## Supplemental Tables for "Multi-trait genome-wide association study of opioid addiction: *OPRM1* and Beyond" (part 31 of 32)

### Sheet: Table11 (continued)
Supplemental Table 11. Full S-PrediXcan results. Z-score = z-score statistic; P-value = gene p-value; Var g = variance of the gene expression; # SNPs Used = number of GWAS SNPs used in the PrediXcan model; # SNPs in Cov = number of GWAS SNPs used in the covariance matrix; # SNPs in Model = number of SNPs in the MASHer model; Best GWAS P-value = best GWAS p-value within the gene; Largest Weight = largest (absolute value) weight in this model; Tissue = mashr tissue model used for analysis; Genes Tested = number of genes tested in the tissue's model. Across Tissue FDR = FDR corrected p-value across the tissues tested; Within Tissue FDR = FDR corrected p-value within the tissue.
ENSG00000127993.15	RBM48	-0.00657757	0.994752	0.029334	2	2	2	0.0791523	0.689531	mashr_Brain_Cortex.metaxcan_results	13546	0.999797	0.998959
ENSG00000198574.5	SH2D1B	-0.00661955	0.994718	2.48e-05	1	1	1	0.994718	0.00747697	mashr_Brain_Frontal_Cortex_BA9.metaxcan_results	13383	0.999797	0.999878
ENSG00000166888.11	STAT6	0.00673559	0.994626	0.00658705	2	2	2	0.568087	0.230698	mashr_Brain_Hippocampus.metaxcan_results	12820	0.999797	0.999165
ENSG00000116017.10	ARID3A	-0.00660972	0.994726	8.21e-06	1	1	1	0.994726	0.0127084	mashr_Brain_Hippocampus.metaxcan_results	12820	0.999797	0.999658
ENSG00000243649.8	CFB	0.00656408	0.994763	0.0110662	1	1	1	0.994763	0.246332	mashr_Brain_Hippocampus.metaxcan_results	12820	0.999797	0.998959
ENSG00000157445.14	CACNA2D3	-0.00654519	0.994778	0.000206895	2	2	2	0.712409	0.026724	mashr_Brain_Hippocampus.metaxcan_results	12820	0.999797	0.999302
ENSG00000182993.3	C12orf60	-0.00661732	0.99472	0.62625	2	2	2	0.342912	0.718593	mashr_Brain_Hypothalamus.metaxcan_results	13017	0.999797	0.999664
ENSG00000205730.6	ITPRIPL2	-0.00656049	0.994766	0.00171743	1	1	1	0.994766	0.147568	mashr_Brain_Hypothalamus.metaxcan_results	13017	0.999797	0.999664
ENSG00000243649.8	CFB	0.00656408	0.994763	0.00695332	1	1	1	0.994763	0.190202	mashr_Brain_Nucleus_accumbens_basal_ganglia.metaxcan_results	13344	0.999797	0.998959
ENSG00000101191.16	DIDO1	0.00670791	0.994648	0.0206478	2	2	2	0.396079	0.240513	mashr_Brain_Putamen_basal_ganglia.metaxcan_results	13039	0.999797	0.999859
ENSG00000124466.8	LYPD3	0.00659266	0.99474	0.0166339	1	1	1	0.99474	0.173519	mashr_Brain_Putamen_basal_ganglia.metaxcan_results	13039	0.999797	0.999105
ENSG00000062370.16	ZNF112	0.00670609	0.994649	0.00346664	1	1	1	0.994649	0.0869545	mashr_Brain_Substantia_nigra.metaxcan_results	11886	0.999797	0.999782
ENSG00000155100.10	OTUD6B	-0.00664807	0.994696	0.00355643	2	2	2	0.402098	0.193029	mashr_Brain_Substantia_nigra.metaxcan_results	11886	0.999797	0.998822
ENSG00000174021.10	GNG5	0.00657537	0.994754	0.00143459	1	1	1	0.994754	0.158687	mashr_Brain_Substantia_nigra.metaxcan_results	11886	0.999797	0.999859
ENSG00000135617.3	PRADC1	0.00652083	0.994797	0.00146729	2	2	2	0.285206	0.115758	mashr_Brain_Frontal_Cortex_BA9.metaxcan_results	13383	0.99981	0.999775
ENSG00000124226.10	RNF114	-0.00648641	0.994825	0.000986376	2	2	2	0.566209	0.0647966	mashr_Brain_Amygdala.metaxcan_results	12093	0.999812	0.999481
ENSG00000254180.1	AB015752.3	0.00646438	0.994842	4.52e-06	1	1	1	0.994842	0.00296984	mashr_Brain_Amygdala.metaxcan_results	12093	0.999812	0.999658
ENSG00000196369.10	SRGAP2B	0.0063611	0.994925	0.0957586	1	1	1	0.994925	0.650469	mashr_Brain_Amygdala.metaxcan_results	12093	0.999812	0.999658
ENSG00000062282.14	DGAT2	-0.00627992	0.994989	0.000950865	1	1	1	0.994989	0.084566	mashr_Brain_Amygdala.metaxcan_results	12093	0.999812	0.999859
ENSG00000154920.14	EME1	0.00649875	0.994815	0.115005	2	2	2	0.709933	0.771376	mashr_Brain_Anterior_cingulate_cortex_BA24.metaxcan_results	12785	0.999812	0.999782
ENSG00000197859.9	ADAMTSL2	0.00642718	0.994872	0.00561384	2	2	2	0.763347	0.137244	mashr_Brain_Anterior_cingulate_cortex_BA24.metaxcan_results	12785	0.999812	0.999165
ENSG00000196369.10	SRGAP2B	0.0063611	0.994925	0.11178	1	2	2	0.994925	0.659866	mashr_Brain_Anterior_cingulate_cortex_BA24.metaxcan_results	12785	0.999812	0.999302
ENSG00000062282.14	DGAT2	-0.00627992	0.994989	0.00109791	1	1	1	0.994989	0.0888318	mashr_Brain_Anterior_cingulate_cortex_BA24.metaxcan_results	12785	0.999812	0.999481
ENSG00000198917.12	SPOUT1	-0.006275	0.994993	0.000135405	1	1	1	0.994993	0.0786483	mashr_Brain_Anterior_cingulate_cortex_BA24.metaxcan_results	12785	0.999812	0.999782
ENSG00000062282.14	DGAT2	-0.00627992	0.994989	0.000294684	1	1	1	0.994989	0.0435973	mashr_Brain_Caudate_basal_ganglia.metaxcan_results	13455	0.999812	0.9999
ENSG00000198774.4	RASSF9	-0.00624639	0.995016	0.0208631	2	2	2	0.964283	0.144298	mashr_Brain_Caudate_basal_ganglia.metaxcan_results	13455	0.999812	0.999658
ENSG00000062282.14	DGAT2	-0.00627992	0.994989	1.38e-05	1	1	1	0.994989	0.00977901	mashr_Brain_Cerebellar_Hemisphere.metaxcan_results	13769	0.999812	0.999481
ENSG00000196369.10	SRGAP2B	0.0063611	0.994925	0.0886913	1	3	3	0.994925	0.602973	mashr_Brain_Cerebellum.metaxcan_results	13078	0.999812	0.998997
ENSG00000062282.14	DGAT2	-0.00627992	0.994989	3.32e-05	1	1	1	0.994989	0.014413	mashr_Brain_Cerebellum.metaxcan_results	13078	0.999812	0.999775
ENSG00000142541.16	RPL13A	-0.00623439	0.995026	0.00321514	1	1	1	0.995026	0.119321	mashr_Brain_Cerebellum.metaxcan_results	13078	0.999812	0.999859
ENSG00000115944.14	COX7A2L	0.00644531	0.994857	0.00665261	1	1	1	0.994857	0.159021	mashr_Brain_Cortex.metaxcan_results	13546	0.999812	0.999193
ENSG00000108381.10	ASPA	0.00624018	0.995021	0.00816457	2	2	2	0.970397	0.15277	mashr_Brain_Cortex.metaxcan_results	13546	0.999812	0.999302
ENSG00000196369.10	SRGAP2B	0.0063611	0.994925	0.124077	1	3	3	0.994925	0.698191	mashr_Brain_Frontal_Cortex_BA9.metaxcan_results	13383	0.999812	0.999859
ENSG00000062282.14	DGAT2	-0.00627992	0.994989	0.00177699	1	1	1	0.994989	0.100442	mashr_Brain_Frontal_Cortex_BA9.metaxcan_results	13383	0.999812	0.999782
ENSG00000254180.1	AB015752.3	0.00646438	0.994842	1.07e-05	1	1	1	0.994842	0.004619	mashr_Brain_Hippocampus.metaxcan_results	12820	0.999812	0.999658
ENSG00000196369.10	SRGAP2B	0.0063611	0.994925	0.0973534	1	3	3	0.994925	0.632666	mashr_Brain_Hippocampus.metaxcan_results	12820	0.999812	0.999481
ENSG00000150756.13	FAM173B	-0.00634131	0.99494	0.00781696	2	2	2	0.94786	0.152163	mashr_Brain_Hippocampus.metaxcan_results	12820	0.999812	0.999664
ENSG00000062282.14	DGAT2	-0.00627992	0.994989	0.000444549	1	1	1	0.994989	0.0539311	mashr_Brain_Hippocampus.metaxcan_results	12820	0.999812	0.998906
ENSG00000198917.12	SPOUT1	-0.006275	0.994993	0.000283114	1	1	1	0.994993	0.119784	mashr_Brain_Hippocampus.metaxcan_results	12820	0.999812	0.998997
ENSG00000094804.9	CDC6	-0.00624702	0.995016	1.7e-05	2	2	2	0.414209	0.00951224	mashr_Brain_Hippocampus.metaxcan_results	12820	0.999812	0.999775
ENSG00000254180.1	AB015752.3	0.00646438	0.994842	4.78e-06	1	1	1	0.994842	0.00312888	mashr_Brain_Hypothalamus.metaxcan_results	13017	0.999812	0.999859
ENSG00000197859.9	ADAMTSL2	-0.00642434	0.994874	0.000767264	2	2	2	0.534247	0.0511348	mashr_Brain_Hypothalamus.metaxcan_results	13017	0.999812	0.999782
ENSG00000090266.12	NDUFB2	0.00630156	0.994972	0.00145637	1	1	1	0.994972	0.0612231	mashr_Brain_Hypothalamus.metaxcan_results	13017	0.999812	0.9999
ENSG00000062282.14	DGAT2	-0.00627992	0.994989	0.000543625	1	1	1	0.994989	0.062211	mashr_Brain_Hypothalamus.metaxcan_results	13017	0.999812	0.999481
ENSG00000196369.10	SRGAP2B	0.0063611	0.994925	0.106203	1	3	3	0.994925	0.664671	mashr_Brain_Nucleus_accumbens_basal_ganglia.metaxcan_results	13344	0.999812	0.999859
ENSG00000140474.12	ULK3	0.00640538	0.994889	0.00633485	2	2	2	0.349807	0.0945591	mashr_Brain_Putamen_basal_ganglia.metaxcan_results	13039	0.999812	0.999302
ENSG00000062282.14	DGAT2	-0.00627992	0.994989	0.000258318	1	1	1	0.994989	0.0420713	mashr_Brain_Putamen_basal_ganglia.metaxcan_results	13039	0.999812	0.999859
ENSG00000120896.13	SORBS3	0.0064274	0.994872	0.007023	1	1	1	0.994872	0.121952	mashr_Brain_Substantia_nigra.metaxcan_results	11886	0.999812	0.999664
ENSG00000196369.10	SRGAP2B	0.0063611	0.994925	0.0589066	1	1	1	0.994925	0.503542	mashr_Brain_Substantia_nigra.metaxcan_results	11886	0.999812	0.999165
ENSG00000177791.11	MYOZ1	-0.00624919	0.995014	4.29e-06	1	1	1	0.995014	0.00548396	mashr_Brain_Substantia_nigra.metaxcan_results	11886	0.999812	0.998997
ENSG00000177465.4	ACOT4	-0.0062289	0.99503	0.0577997	2	3	3	0.971839	0.283832	mashr_Brain_Substantia_nigra.metaxcan_results	11886	0.999812	0.999302
ENSG00000103707.9	MTFMT	-0.0062136	0.995042	0.00600379	2	2	2	0.75271	0.18006	mashr_Brain_Cerebellar_Hemisphere.metaxcan_results	13769	0.999817	0.998906
ENSG00000122483.17	CCDC18	-0.00601819	0.995198	0.0309454	1	1	1	0.995198	0.260366	mashr_Brain_Amygdala.metaxcan_results	12093	0.999835	0.999165
ENSG00000100031.18	GGT1	-0.00554293	0.995577	0.00218012	1	2	2	0.995577	0.0751268	mashr_Brain_Amygdala.metaxcan_results	12093	0.999835	0.999165
ENSG00000135972.8	MRPS9	0.00541709	0.995678	0.0675154	1	1	1	0.995678	0.440043	mashr_Brain_Amygdala.metaxcan_results	12093	0.999835	0.999302
ENSG00000167130.17	DOLPP1	-0.00533621	0.995742	1.23e-06	1	1	1	0.995742	0.00317578	mashr_Brain_Amygdala.metaxcan_results	12093	0.999835	0.999664
ENSG00000153165.18	RGPD3	-0.00524016	0.995819	0.00204777	1	2	2	0.995819	0.0715936	mashr_Brain_Amygdala.metaxcan_results	12093	0.999835	0.999165
ENSG00000173890.16	GPR160	-0.00506706	0.995957	0.000965965	1	1	1	0.995957	0.0692802	mashr_Brain_Amygdala.metaxcan_results	12093	0.999835	0.9999
ENSG00000137965.10	IFI44	-0.0050471	0.995973	0.0044035	2	2	2	0.421404	0.162657	mashr_Brain_Amygdala.metaxcan_results	12093	0.999835	0.999782
ENSG00000131876.16	SNRPA1	0.00500704	0.996005	0.00167807	1	1	1	0.996005	0.0604327	mashr_Brain_Amygdala.metaxcan_results	12093	0.999835	0.999481
ENSG00000108823.15	SGCA	0.00481949	0.996155	0.121062	1	1	1	0.996155	0.470415	mashr_Brain_Amygdala.metaxcan_results	12093	0.999835	0.999317
ENSG00000212864.3	RNF208	-0.0047401	0.996218	0.000681498	1	1	1	0.996218	0.0575039	mashr_Brain_Amygdala.metaxcan_results	12093	0.999835	0.999782
ENSG00000177465.4	ACOT4	-0.00472406	0.996231	0.0577966	2	2	2	0.971839	0.313736	mashr_Brain_Amygdala.metaxcan_results	12093	0.999835	0.998906
ENSG00000137875.4	BCL2L10	0.00438754	0.996499	0.00485364	1	2	2	0.996499	0.120962	mashr_Brain_Amygdala.metaxcan_results	12093	0.999835	0.9999
ENSG00000185838.13	GNB1L	-0.00436547	0.996517	0.0589297	1	1	1	0.996517	0.436854	mashr_Brain_Amygdala.metaxcan_results	12093	0.999835	0.999859
ENSG00000102934.9	PLLP	0.00415497	0.996685	2.16e-06	1	1	1	0.996685	0.00317133	mashr_Brain_Amygdala.metaxcan_results	12093	0.999835	0.999782
ENSG00000257086.1	RP11-783K16.13	0.00411962	0.996713	0.110709	1	1	1	0.996713	0.808877	mashr_Brain_Amygdala.metaxcan_results	12093	0.999835	0.999775
ENSG00000155506.16	LARP1	0.00406173	0.996759	0.00176636	1	1	1	0.996759	0.0595429	mashr_Brain_Amygdala.metaxcan_results	12093	0.999835	0.999859
ENSG00000167468.16	GPX4	0.00402696	0.996787	0.0120128	1	1	1	0.996787	0.21786	mashr_Brain_Amygdala.metaxcan_results	12093	0.999835	0.999658
ENSG00000170604.4	IRF2BP1	0.00391011	0.99688	0.000269426	1	1	1	0.99688	0.0458711	mashr_Brain_Amygdala.metaxcan_results	12093	0.999835	0.999481
ENSG00000275896.5	PRSS2	0.00384962	0.996928	0.00226521	1	1	1	0.996928	0.0681334	mashr_Brain_Amygdala.metaxcan_results	12093	0.999835	0.999317
ENSG00000267834.1	RP11-167N5.5	-0.00384154	0.996935	0.0064601	1	1	1	0.996935	0.112308	mashr_Brain_Amygdala.metaxcan_results	12093	0.999835	0.999664
ENSG00000159692.15	CTBP1	-0.00369614	0.997051	0.00641493	1	1	1	0.997051	0.11754	mashr_Brain_Amygdala.metaxcan_results	12093	0.999835	0.999165
ENSG00000198089.15	SFI1	-0.00365963	0.99708	0.0270723	2	2	2	0.464078	0.196075	mashr_Brain_Amygdala.metaxcan_results	12093	0.999835	0.999775
ENSG00000164053.19	ATRIP	-0.00345044	0.997247	0.0831318	2	2	2	0.150769	0.429212	mashr_Brain_Amygdala.metaxcan_results	12093	0.999835	0.999319
ENSG00000064687.12	ABCA7	0.00323712	0.997417	0.0185424	2	2	2	0.848795	0.185691	mashr_Brain_Amygdala.metaxcan_results	12093	0.999835	0.999859
ENSG00000179774.8	ATOH7	0.00321657	0.997434	2.15e-06	1	1	1	0.997434	0.00931591	mashr_Brain_Amygdala.metaxcan_results	12093	0.999835	0.998906
ENSG00000111046.3	MYF6	-0.0032108	0.997438	4.59e-05	1	1	1	0.997438	0.0117278	mashr_Brain_Amygdala.metaxcan_results	12093	0.999835	0.999165
ENSG00000104427.11	ZC2HC1A	0.00319799	0.997448	2.03e-06	1	1	1	0.997448	0.00905535	mashr_Brain_Amygdala.metaxcan_results	12093	0.999835	0.999782
ENSG00000184058.12	TBX1	0.00319479	0.997451	0.000262248	1	1	1	0.997451	0.0894729	mashr_Brain_Amygdala.metaxcan_results	12093	0.999835	0.999108
ENSG00000100336.17	APOL4	-0.00316678	0.997473	0.0599124	3	3	3	0.105823	0.586107	mashr_Brain_Amygdala.metaxcan_results	12093	0.999835	0.999165
ENSG00000124356.15	STAMBP	-0.00299308	0.997612	0.00151612	3	3	3	0.506568	0.129986	mashr_Brain_Amygdala.metaxcan_results	12093	0.999835	0.999165
ENSG00000197880.8	MDS2	-0.00296868	0.997631	0.00699892	1	1	1	0.997631	0.120843	mashr_Brain_Amygdala.metaxcan_results	12093	0.999835	0.999782
ENSG00000128284.19	APOL3	0.00286345	0.997715	0.0192959	2	2	2	0.832493	0.147675	mashr_Brain_Amygdala.metaxcan_results	12093	0.999835	0.999859
ENSG00000181315.10	ZNF322	0.00284139	0.997733	0.10606	1	2	2	0.997733	0.47948	mashr_Brain_Amygdala.metaxcan_results	12093	0.999835	0.99938
ENSG00000160957.12	RECQL4	0.00249302	0.998011	0.00327748	1	2	2	0.998011	0.0823769	mashr_Brain_Amygdala.metaxcan_results	12093	0.999835	0.998906
ENSG00000160959.7	LRRC14	0.00249302	0.998011	9.72e-07	1	2	2	0.998011	0.00141867	mashr_Brain_Amygdala.metaxcan_results	12093	0.999835	0.999481
ENSG00000164197.11	RNF180	-0.00245665	0.99804	0.0141736	1	1	1	0.99804	0.179399	mashr_Brain_Amygdala.metaxcan_results	12093	0.999835	0.999775
ENSG00000130766.4	SESN2	0.0021768	0.998263	8.98e-06	1	1	1	0.998263	0.0126854	mashr_Brain_Amygdala.metaxcan_results	12093	0.999835	0.999775
ENSG00000239332.5	LINC01119	0.0021156	0.998312	0.00751665	2	2	2	0.596536	0.254194	mashr_Brain_Amygdala.metaxcan_results	12093	0.999835	0.998906
ENSG00000113721.13	PDGFRB	0.00193321	0.998458	0.00148328	1	1	1	0.998458	0.0549655	mashr_Brain_Amygdala.metaxcan_results	12093	0.999835	0.999108
ENSG00000134014.16	ELP3	0.00190526	0.99848	0.172247	1	2	2	0.99848	0.596222	mashr_Brain_Amygdala.metaxcan_results	12093	0.999835	0.999481
ENSG00000108654.13	DDX5	-0.00190394	0.998481	0.00814565	1	1	1	0.998481	0.141534	mashr_Brain_Amygdala.metaxcan_results	12093	0.999835	0.999782
ENSG00000170448.11	NFXL1	-0.00179861	0.998565	0.0864682	2	2	2	0.451511	1.33851	mashr_Brain_Amygdala.metaxcan_results	12093	0.999835	0.999782
ENSG00000168887.10	C2orf68	-0.00176526	0.998592	0.0161014	1	1	1	0.998592	0.419627	mashr_Brain_Amygdala.metaxcan_results	12093	0.999835	0.999165
ENSG00000141030.12	COPS3	0.00165398	0.99868	0.000112537	2	2	2	0.725537	0.0205801	mashr_Brain_Amygdala.metaxcan_results	12093	0.999835	0.999775
ENSG00000197785.13	ATAD3A	-0.00165198	0.998682	0.0112721	1	1	1	0.998682	0.24412	mashr_Brain_Amygdala.metaxcan_results	12093	0.999835	0.9999
ENSG00000257093.6	KIAA1147	-0.00163215	0.998698	2.38e-06	1	1	1	0.998698	0.00420906	mashr_Brain_Amygdala.metaxcan_results	12093	0.999835	0.999472
ENSG00000168175.14	MAPK1IP1L	-0.00607382	0.995154	0.000798128	2	2	2	0.592733	0.0313334	mashr_Brain_Anterior_cingulate_cortex_BA24.metaxcan_results	12785	0.999835	0.999782
ENSG00000122483.17	CCDC18	-0.00601819	0.995198	0.0250345	1	1	1	0.995198	0.231587	mashr_Brain_Anterior_cingulate_cortex_BA24.metaxcan_results	12785	0.999835	0.999481
ENSG00000167468.16	GPX4	0.00580259	0.99537	0.015744	2	2	2	0.950234	0.242255	mashr_Brain_Anterior_cingulate_cortex_BA24.metaxcan_results	12785	0.999835	0.999108
ENSG00000165526.8	RPUSD4	0.0057318	0.995427	0.00423418	1	1	1	0.995427	0.0931162	mashr_Brain_Anterior_cingulate_cortex_BA24.metaxcan_results	12785	0.999835	0.999481
ENSG00000248441.6	LINC01197	-0.00559541	0.995536	0.0199305	1	2	2	0.995536	0.248596	mashr_Brain_Anterior_cingulate_cortex_BA24.metaxcan_results	12785	0.999835	0.999859
ENSG00000272630.1	RP11-344N10.5	0.00557144	0.995555	0.0725552	3	3	3	0.642709	0.638727	mashr_Brain_Anterior_cingulate_cortex_BA24.metaxcan_results	12785	0.999835	0.999658
ENSG00000100031.18	GGT1	-0.00554293	0.995577	0.00293895	1	1	1	0.995577	0.0889734	mashr_Brain_Anterior_cingulate_cortex_BA24.metaxcan_results	12785	0.999835	0.999481
ENSG00000088179.8	PTPN4	-0.00537795	0.995709	0.000669013	1	1	1	0.995709	0.0674015	mashr_Brain_Anterior_cingulate_cortex_BA24.metaxcan_results	12785	0.999835	0.999165
ENSG00000144848.10	ATG3	0.00535324	0.995729	0.000282591	1	2	2	0.995729	0.0639505	mashr_Brain_Anterior_cingulate_cortex_BA24.metaxcan_results	12785	0.999835	0.999859
ENSG00000102189.16	EEA1	-0.00532935	0.995748	3.95e-06	1	1	1	0.995748	0.00838765	mashr_Brain_Anterior_cingulate_cortex_BA24.metaxcan_results	12785	0.999835	0.99938
ENSG00000068305.17	MEF2A	-0.00525886	0.995804	0.00179918	2	2	2	0.841829	0.0818188	mashr_Brain_Anterior_cingulate_cortex_BA24.metaxcan_results	12785	0.999835	0.999775
ENSG00000186716.20	BCR	0.00523952	0.995819	0.0877892	1	1	1	0.995819	0.448814	mashr_Brain_Anterior_cingulate_cortex_BA24.metaxcan_results	12785	0.999835	0.998906
ENSG00000273313.1	RBAKDN	0.0052163	0.995838	0.0847249	2	2	2	0.901733	0.320874	mashr_Brain_Anterior_cingulate_cortex_BA24.metaxcan_results	12785	0.999835	0.999859
ENSG00000109321.10	AREG	0.0051722	0.995873	2.18e-06	1	1	1	0.995873	0.00244139	mashr_Brain_Anterior_cingulate_cortex_BA24.metaxcan_results	12785	0.999835	0.999108
ENSG00000159692.15	CTBP1	0.00503326	0.995984	0.0115119	2	2	2	0.967958	0.148685	mashr_Brain_Anterior_cingulate_cortex_BA24.metaxcan_results	12785	0.999835	0.99938
ENSG00000162645.12	GBP2	-0.00498744	0.996021	9.14e-05	1	1	1	0.996021	0.0381933	mashr_Brain_Anterior_cingulate_cortex_BA24.metaxcan_results	12785	0.999835	0.999859
ENSG00000133103.16	COG6	0.00496393	0.996039	0.0311308	2	2	2	0.066564	0.315423	mashr_Brain_Anterior_cingulate_cortex_BA24.metaxcan_results	12785	0.999835	0.999664
ENSG00000108823.15	SGCA	0.00481949	0.996155	0.139556	1	1	1	0.996155	0.491748	mashr_Brain_Anterior_cingulate_cortex_BA24.metaxcan_results	12785	0.999835	0.999658
ENSG00000275004.3	ZNF280B	-0.00476681	0.996197	0.00222748	2	2	2	0.781193	0.108262	mashr_Brain_Anterior_cingulate_cortex_BA24.metaxcan_results	12785	0.999835	0.9999
ENSG00000170949.17	ZNF160	0.00417063	0.996672	0.0303953	2	2	2	0.776169	0.604299	mashr_Brain_Anterior_cingulate_cortex_BA24.metaxcan_results	12785	0.999835	0.999481
ENSG00000102934.9	PLLP	0.00415497	0.996685	6.8e-06	1	2	2	0.996685	0.00535712	mashr_Brain_Anterior_cingulate_cortex_BA24.metaxcan_results	12785	0.999835	0.999782
ENSG00000155506.16	LARP1	0.00406173	0.996759	0.00119025	1	1	1	0.996759	0.0461718	mashr_Brain_Anterior_cingulate_cortex_BA24.metaxcan_results	12785	0.999835	0.999664
ENSG00000123219.12	CENPK	0.00402745	0.996787	0.112921	2	2	2	0.369572	0.542276	mashr_Brain_Anterior_cingulate_cortex_BA24.metaxcan_results	12785	0.999835	0.998906
ENSG00000260778.5	RP11-304L19.13	-0.00391251	0.996878	0.185526	2	2	2	0.623972	0.485557	mashr_Brain_Anterior_cingulate_cortex_BA24.metaxcan_results	12785	0.999835	0.999108
ENSG00000170604.4	IRF2BP1	0.00391011	0.99688	0.000279439	1	1	1	0.99688	0.048993	mashr_Brain_Anterior_cingulate_cortex_BA24.metaxcan_results	12785	0.999835	0.999165
ENSG00000171222.10	SCAND1	-0.00384421	0.996933	0.0101042	3	3	3	0.0931503	0.131081	mashr_Brain_Anterior_cingulate_cortex_BA24.metaxcan_results	12785	0.999835	0.999481
ENSG00000205937.11	RNPS1	-0.00381231	0.996958	0.0263128	2	2	2	0.623972	0.161778	mashr_Brain_Anterior_cingulate_cortex_BA24.metaxcan_results	12785	0.999835	0.999664
ENSG00000105429.12	MEGF8	0.00363623	0.997099	0.00017588	1	1	1	0.997099	0.0388686	mashr_Brain_Anterior_cingulate_cortex_BA24.metaxcan_results	12785	0.999835	0.999108
ENSG00000114544.16	SLC41A3	0.00362752	0.997106	0.0175573	2	2	2	0.559891	0.1864	mashr_Brain_Anterior_cingulate_cortex_BA24.metaxcan_results	12785	0.999835	0.999775
ENSG00000143970.16	ASXL2	0.00343893	0.997256	0.00188736	1	2	2	0.997256	0.0687953	mashr_Brain_Anterior_cingulate_cortex_BA24.metaxcan_results	12785	0.999835	0.999859
ENSG00000278318.4	ZNF229	-0.00342729	0.997265	0.0306339	2	2	2	0.29452	0.408508	mashr_Brain_Anterior_cingulate_cortex_BA24.metaxcan_results	12785	0.999835	0.9999
ENSG00000110328.5	GALNT18	-0.00338128	0.997302	0.0005866	2	2	2	0.519461	0.0771922	mashr_Brain_Anterior_cingulate_cortex_BA24.metaxcan_results	12785	0.999835	0.99938
ENSG00000133250.13	ZNF414	-0.00333959	0.997335	0.0413969	2	2	2	0.64138	0.265898	mashr_Brain_Anterior_cingulate_cortex_BA24.metaxcan_results	12785	0.999835	0.998906
ENSG00000179774.8	ATOH7	0.00321657	0.997434	2.77e-08	1	1	1	0.997434	0.000978238	mashr_Brain_Anterior_cingulate_cortex_BA24.metaxcan_results	12785	0.999835	0.999664
ENSG00000111046.3	MYF6	-0.0032108	0.997438	3.41e-05	1	1	1	0.997438	0.00955573	mashr_Brain_Anterior_cingulate_cortex_BA24.metaxcan_results	12785	0.999835	0.999165
ENSG00000104427.11	ZC2HC1A	0.00319799	0.997448	2.71e-06	1	1	1	0.997448	0.00967291	mashr_Brain_Anterior_cingulate_cortex_BA24.metaxcan_results	12785	0.999835	0.999859
ENSG00000176915.14	ANKLE2	-0.00284018	0.997734	0.0148354	1	1	1	0.997734	0.19628	mashr_Brain_Anterior_cingulate_cortex_BA24.metaxcan_results	12785	0.999835	0.999782
ENSG00000006282.20	SPATA20	-0.00280464	0.997762	0.718977	2	2	2	0.826399	0.925843	mashr_Brain_Anterior_cingulate_cortex_BA24.metaxcan_results	12785	0.999835	0.9999
ENSG00000023892.10	DEF6	-0.00275561	0.997801	0.00652389	2	2	2	0.654349	0.190986	mashr_Brain_Anterior_cingulate_cortex_BA24.metaxcan_results	12785	0.999835	0.99938
ENSG00000106603.18	COA1	-0.00260277	0.997923	0.00908411	2	2	2	0.693352	0.215138	mashr_Brain_Anterior_cingulate_cortex_BA24.metaxcan_results	12785	0.999835	0.999658
ENSG00000160959.7	LRRC14	-0.00249302	0.998011	1.45e-07	1	2	2	0.998011	0.000543557	mashr_Brain_Anterior_cingulate_cortex_BA24.metaxcan_results	12785	0.999835	0.999165
ENSG00000164197.11	RNF180	-0.00245665	0.99804	0.0142601	1	1	1	0.99804	0.176615	mashr_Brain_Anterior_cingulate_cortex_BA24.metaxcan_results	12785	0.999835	0.9999
ENSG00000136732.14	GYPC	-0.00243686	0.998056	0.00690776	1	1	1	0.998056	0.198046	mashr_Brain_Anterior_cingulate_cortex_BA24.metaxcan_results	12785	0.999835	0.99938
ENSG00000172602.9	RND1	0.00236353	0.998114	0.000209262	2	2	2	0.889585	0.0568328	mashr_Brain_Anterior_cingulate_cortex_BA24.metaxcan_results	12785	0.999835	0.999481
ENSG00000213088.9	ACKR1	0.0022007	0.998244	0.00485321	1	1	1	0.998244	0.119636	mashr_Brain_Anterior_cingulate_cortex_BA24.metaxcan_results	12785	0.999835	0.998906
ENSG00000197191.4	CYSRT1	-0.00211518	0.998312	0.0201557	2	2	2	0.686911	0.307819	mashr_Brain_Anterior_cingulate_cortex_BA24.metaxcan_results	12785	0.999835	0.999859
ENSG00000059804.15	SLC2A3	0.00182088	0.998547	5.75e-05	1	1	1	0.998547	0.0115319	mashr_Brain_Anterior_cingulate_cortex_BA24.metaxcan_results	12785	0.999835	0.999782
ENSG00000088836.12	SLC4A11	0.00164591	0.998687	0.0506918	1	1	1	0.998687	0.323435	mashr_Brain_Anterior_cingulate_cortex_BA24.metaxcan_results	12785	0.999835	0.9999
ENSG00000198870.7	STKLD1	0.00613083	0.995108	0.0181084	2	2	2	0.733334	0.434591	mashr_Brain_Caudate_basal_ganglia.metaxcan_results	13455	0.999835	0.9999
ENSG00000227124.8	ZNF717	0.00596816	0.995238	0.163417	1	1	1	0.995238	0.591794	mashr_Brain_Caudate_basal_ganglia.metaxcan_results	13455	0.999835	0.99938
ENSG00000157999.5	ANKRD61	-0.00541876	0.995676	0.00250502	2	2	2	0.554208	0.0607708	mashr_Brain_Caudate_basal_ganglia.metaxcan_results	13455	0.999835	0.999108
ENSG00000175390.13	EIF3F	0.00536056	0.995723	0.0271611	1	1	1	0.995723	0.27157	mashr_Brain_Caudate_basal_ganglia.metaxcan_results	13455	0.999835	0.999165
ENSG00000144848.10	ATG3	0.00535324	0.995729	2.4e-05	1	2	2	0.995729	0.0184843	mashr_Brain_Caudate_basal_ganglia.metaxcan_results	13455	0.999835	0.998906
ENSG00000005486.16	RHBDD2	-0.00533997	0.995739	6.3e-05	1	1	1	0.995739	0.0146618	mashr_Brain_Caudate_basal_ganglia.metaxcan_results	13455	0.999835	0.999481
ENSG00000130653.15	PNPLA7	-0.00522996	0.995827	0.176213	2	2	2	0.957868	0.5637	mashr_Brain_Caudate_basal_ganglia.metaxcan_results	13455	0.999835	0.999581
ENSG00000185028.3	LRRC14B	0.00514461	0.995895	0.000665745	1	1	1	0.995895	0.0408675	mashr_Brain_Caudate_basal_ganglia.metaxcan_results	13455	0.999835	0.999658
ENSG00000227868.5	C1orf234	-0.005061	0.995962	4.79e-06	2	2	2	0.477785	0.00279651	mashr_Brain_Caudate_basal_ganglia.metaxcan_results	13455	0.999835	0.999481
ENSG00000108823.15	SGCA	0.00481949	0.996155	0.30944	1	1	1	0.996155	0.776563	mashr_Brain_Caudate_basal_ganglia.metaxcan_results	13455	0.999835	0.998906
ENSG00000164967.9	RPP25L	-0.0047435	0.996215	0.0150873	2	2	2	0.584267	0.21437	mashr_Brain_Caudate_basal_ganglia.metaxcan_results	13455	0.999835	0.999664
ENSG00000212864.3	RNF208	-0.0047401	0.996218	0.00103834	1	1	1	0.996218	0.0720989	mashr_Brain_Caudate_basal_ganglia.metaxcan_results	13455	0.999835	0.999481
ENSG00000186994.11	KANK3	0.00459724	0.996332	0.0022082	1	1	1	0.996332	0.0662357	mashr_Brain_Caudate_basal_ganglia.metaxcan_results	13455	0.999835	0.999165
ENSG00000092295.11	TGM1	-0.00453111	0.996385	0.17611	3	4	4	0.730813	0.775545	mashr_Brain_Caudate_basal_ganglia.metaxcan_results	13455	0.999835	0.9999
ENSG00000039068.18	CDH1	-0.00447423	0.99643	0.0272174	1	1	1	0.99643	0.248264	mashr_Brain_Caudate_basal_ganglia.metaxcan_results	13455	0.999835	0.999859
ENSG00000102595.19	UGGT2	0.00439974	0.99649	0.00630627	2	2	2	0.183374	0.116073	mashr_Brain_Caudate_basal_ganglia.metaxcan_results	13455	0.999835	0.999481
ENSG00000137875.4	BCL2L10	0.00438754	0.996499	0.00161696	1	1	1	0.996499	0.0748398	mashr_Brain_Caudate_basal_ganglia.metaxcan_results	13455	0.999835	0.999859
ENSG00000006282.20	SPATA20	-0.00430263	0.996567	0.864459	2	2	2	0.826399	1.05241	mashr_Brain_Caudate_basal_ganglia.metaxcan_results	13455	0.999835	0.999664
ENSG00000164237.8	CMBL	-0.00418696	0.996659	0.00309294	2	2	2	0.557491	0.107062	mashr_Brain_Caudate_basal_ganglia.metaxcan_results	13455	0.999835	0.999782
ENSG00000168564.5	CDKN2AIP	0.00417634	0.996668	0.00477506	1	1	1	0.996668	0.129404	mashr_Brain_Caudate_basal_ganglia.metaxcan_results	13455	0.999835	0.999165
ENSG00000114405.10	C3orf14	-0.00405943	0.996761	0.00218198	2	2	2	0.439894	0.0766178	mashr_Brain_Caudate_basal_ganglia.metaxcan_results	13455	0.999835	0.998906
ENSG00000159445.12	THEM4	0.00401439	0.996797	0.0834289	2	2	2	0.205549	0.309994	mashr_Brain_Caudate_basal_ganglia.metaxcan_results	13455	0.999835	0.999581
ENSG00000157315.4	TMED6	-0.00396152	0.996839	0.047767	1	1	1	0.996839	0.325025	mashr_Brain_Caudate_basal_ganglia.metaxcan_results	13455	0.999835	0.999775
ENSG00000135549.14	PKIB	-0.00383361	0.996941	0.00133271	1	1	1	0.996941	0.0535602	mashr_Brain_Caudate_basal_ganglia.metaxcan_results	13455	0.999835	0.999859
ENSG00000183826.16	BTBD9	-0.00377796	0.996986	0.0144666	3	3	3	0.536004	0.167339	mashr_Brain_Caudate_basal_ganglia.metaxcan_results	13455	0.999835	0.9999
ENSG00000274184.1	RP11-158H5.8	0.0034146	0.997276	0.0960675	3	3	3	0.530614	0.459253	mashr_Brain_Caudate_basal_ganglia.metaxcan_results	13455	0.999835	0.999775
ENSG00000125895.5	TMEM74B	-0.003409	0.99728	0.0136211	1	1	1	0.99728	0.181869	mashr_Brain_Caudate_basal_ganglia.metaxcan_results	13455	0.999835	0.999108
ENSG00000179774.8	ATOH7	-0.00321657	0.997434	3.4e-09	1	1	1	0.997434	0.000294313	mashr_Brain_Caudate_basal_ganglia.metaxcan_results	13455	0.999835	0.9999
ENSG00000111046.3	MYF6	-0.0032108	0.997438	5.38e-05	1	1	1	0.997438	0.0122124	mashr_Brain_Caudate_basal_ganglia.metaxcan_results	13455	0.999835	0.999658
ENSG00000104427.11	ZC2HC1A	0.00319799	0.997448	7.52e-07	1	1	1	0.997448	0.0057372	mashr_Brain_Caudate_basal_ganglia.metaxcan_results	13455	0.999835	0.999859
ENSG00000143457.10	GOLPH3L	0.00318574	0.997458	0.000150075	1	1	1	0.997458	0.0183905	mashr_Brain_Caudate_basal_ganglia.metaxcan_results	13455	0.999835	0.999664
ENSG00000163584.17	RPL22L1	0.00316181	0.997477	0.00274607	1	1	1	0.997477	0.0764809	mashr_Brain_Caudate_basal_ganglia.metaxcan_results	13455	0.999835	0.999658
ENSG00000035115.21	SH3YL1	-0.0030454	0.99757	0.0448733	2	2	2	0.217921	0.193951	mashr_Brain_Caudate_basal_ganglia.metaxcan_results	13455	0.999835	0.999481
ENSG00000113722.16	CDX1	-0.00299092	0.997614	0.0303129	2	2	2	0.757957	0.246946	mashr_Brain_Caudate_basal_ganglia.metaxcan_results	13455	0.999835	0.999782
ENSG00000277494.1	GPIHBP1	-0.00289427	0.997691	1.96e-06	1	2	2	0.997691	0.00283414	mashr_Brain_Caudate_basal_ganglia.metaxcan_results	13455	0.999835	0.999782
ENSG00000120860.10	WASHC3	0.00270687	0.99784	0.0462356	3	3	3	0.542062	0.861236	mashr_Brain_Caudate_basal_ganglia.metaxcan_results	13455	0.999835	0.999658
ENSG00000129170.8	CSRP3	-0.002671	0.997869	0.000132916	3	3	3	0.284713	0.0215656	mashr_Brain_Caudate_basal_ganglia.metaxcan_results	13455	0.999835	0.998906
ENSG00000160959.7	LRRC14	-0.00249302	0.998011	0.000158789	1	2	2	0.998011	0.0176717	mashr_Brain_Caudate_basal_ganglia.metaxcan_results	13455	0.999835	0.999108
ENSG00000148019.12	CEP78	0.00241134	0.998076	0.0107833	2	2	2	0.404037	0.284027	mashr_Brain_Caudate_basal_ganglia.metaxcan_results	13455	0.999835	0.999775
ENSG00000101577.9	LPIN2	0.00236334	0.998114	0.0253136	3	3	3	0.201765	0.153839	mashr_Brain_Caudate_basal_ganglia.metaxcan_results	13455	0.999835	0.999859
ENSG00000091164.12	TXNL1	0.00216658	0.998271	0.00506389	2	2	2	0.565998	0.124929	mashr_Brain_Caudate_basal_ganglia.metaxcan_results	13455	0.999835	0.999782
ENSG00000125731.12	SH2D3A	-0.00216259	0.998275	0.0339652	2	2	2	0.487382	0.331783	mashr_Brain_Caudate_basal_ganglia.metaxcan_results	13455	0.999835	0.999581
ENSG00000246084.2	CTD-2506J14.1	-0.00212699	0.998303	2.31e-08	1	1	1	0.998303	0.000901408	mashr_Brain_Caudate_basal_ganglia.metaxcan_results	13455	0.999835	0.999464
ENSG00000108654.13	DDX5	-0.00190394	0.998481	0.00967694	1	1	1	0.998481	0.161237	mashr_Brain_Caudate_basal_ganglia.metaxcan_results	13455	0.999835	0.999464
ENSG00000258890.6	CEP95	0.00190394	0.998481	0.00410597	1	1	1	0.998481	0.105027	mashr_Brain_Caudate_basal_ganglia.metaxcan_results	13455	0.999835	0.999481
ENSG00000165410.14	CFL2	0.00188214	0.998498	0.00017852	2	2	2	0.52971	0.0265073	mashr_Brain_Caudate_basal_ganglia.metaxcan_results	13455	0.999835	0.999775
ENSG00000203727.3	SAMD5	-0.00176777	0.99859	0.00103664	1	1	1	0.99859	0.13121	mashr_Brain_Caudate_basal_ganglia.metaxcan_results	13455	0.999835	0.998906
ENSG00000273203.1	AC006946.16	0.00168388	0.998656	0.0956449	3	3	3	0.769153	0.601956	mashr_Brain_Caudate_basal_ganglia.metaxcan_results	13455	0.999835	0.999481
ENSG00000167103.11	PIP5KL1	0.00166947	0.998668	0.0516894	2	2	2	0.584167	0.510813	mashr_Brain_Caudate_basal_ganglia.metaxcan_results	13455	0.999835	0.999859
ENSG00000047662.4	FAM184B	-0.00165901	0.998676	0.00584238	1	1	1	0.998676	0.104142	mashr_Brain_Caudate_basal_ganglia.metaxcan_results	13455	0.999835	0.9999
ENSG00000214102.7	WEE2	-0.00163215	0.998698	0.000399444	1	1	1	0.998698	0.0567808	mashr_Brain_Caudate_basal_ganglia.metaxcan_results	13455	0.999835	0.999108
ENSG00000181031.15	RPH3AL	-0.00605052	0.995172	0.00326604	1	1	1	0.995172	0.125633	mashr_Brain_Cerebellar_Hemisphere.metaxcan_results	13769	0.999835	0.999859
ENSG00000165275.9	TRMT10B	-0.00588622	0.995304	0.0121747	2	2	2	0.764662	0.21254	mashr_Brain_Cerebellar_Hemisphere.metaxcan_results	13769	0.999835	0.999108
ENSG00000172318.5	B3GALT1	-0.00581354	0.995361	0.118307	1	1	1	0.995361	0.658809	mashr_Brain_Cerebellar_Hemisphere.metaxcan_results	13769	0.999835	0.998906
ENSG00000137478.14	FCHSD2	0.00575794	0.995406	0.00359966	1	1	1	0.995406	0.340593	mashr_Brain_Cerebellar_Hemisphere.metaxcan_results	13769	0.999835	0.999179
ENSG00000182551.13	ADI1	0.00548824	0.995621	0.0415718	2	2	2	0.0437087	0.34645	mashr_Brain_Cerebellar_Hemisphere.metaxcan_results	13769	0.999835	0.9999
ENSG00000175390.13	EIF3F	0.00536056	0.995723	0.0329809	1	1	1	0.995723	0.289922	mashr_Brain_Cerebellar_Hemisphere.metaxcan_results	13769	0.999835	0.999179
ENSG00000128283.6	CDC42EP1	0.00534068	0.995739	0.000258532	2	2	2	0.595458	0.0624683	mashr_Brain_Cerebellar_Hemisphere.metaxcan_results	13769	0.999835	0.999782
ENSG00000102189.16	EEA1	-0.00532935	0.995748	6.29e-06	1	1	1	0.995748	0.0130367	mashr_Brain_Cerebellar_Hemisphere.metaxcan_results	13769	0.999835	0.999658
ENSG00000146425.10	DYNLT1	-0.00525945	0.995804	0.0115095	2	2	2	0.685854	0.216944	mashr_Brain_Cerebellar_Hemisphere.metaxcan_results	13769	0.999835	0.999481
ENSG00000236611.1	AP000343.2	-0.00523952	0.995819	0.291114	1	2	2	0.995819	0.778779	mashr_Brain_Cerebellar_Hemisphere.metaxcan_results	13769	0.999835	0.999664
ENSG00000075407.18	ZNF37A	-0.00510265	0.995929	0.00592208	2	2	2	0.585524	0.128053	mashr_Brain_Cerebellar_Hemisphere.metaxcan_results	13769	0.999835	0.999179
ENSG00000131876.16	SNRPA1	0.00500704	0.996005	0.00286503	1	1	1	0.996005	0.0832861	mashr_Brain_Cerebellar_Hemisphere.metaxcan_results	13769	0.999835	0.999782
ENSG00000014824.13	SLC30A9	-0.00496646	0.996037	0.00914593	3	3	3	0.0695434	0.354501	mashr_Brain_Cerebellar_Hemisphere.metaxcan_results	13769	0.999835	0.999859
ENSG00000118680.12	MYL12B	-0.00491359	0.99608	0.003721	2	2	2	0.480477	0.0964476	mashr_Brain_Cerebellar_Hemisphere.metaxcan_results	13769	0.999835	0.999782
ENSG00000160959.7	LRRC14	0.00478579	0.996182	0.00677853	1	2	2	0.996182	0.121404	mashr_Brain_Cerebellar_Hemisphere.metaxcan_results	13769	0.999835	0.999782
ENSG00000039068.18	CDH1	-0.00447423	0.99643	0.0126195	1	1	1	0.99643	0.171324	mashr_Brain_Cerebellar_Hemisphere.metaxcan_results	13769	0.999835	0.998931
ENSG00000132259.12	CNGA4	-0.00431398	0.996558	0.217559	2	2	2	0.345684	2.22523	mashr_Brain_Cerebellar_Hemisphere.metaxcan_results	13769	0.999835	0.999481
ENSG00000132383.11	RPA1	-0.00430029	0.996569	0.0467799	2	2	2	0.392227	0.296693	mashr_Brain_Cerebellar_Hemisphere.metaxcan_results	13769	0.999835	0.999775
ENSG00000171055.14	FEZ2	0.00418099	0.996664	0.252193	1	1	1	0.996664	0.736987	mashr_Brain_Cerebellar_Hemisphere.metaxcan_results	13769	0.999835	0.999664
ENSG00000103544.14	C16orf62	0.00409019	0.996737	0.00363502	2	2	2	0.933576	0.147467	mashr_Brain_Cerebellar_Hemisphere.metaxcan_results	13769	0.999835	0.999658
ENSG00000103510.19	KAT8	0.00406243	0.996759	0.103107	2	2	2	0.554493	0.310351	mashr_Brain_Cerebellar_Hemisphere.metaxcan_results	13769	0.999835	0.999664
ENSG00000124253.10	PCK1	0.00342347	0.997268	1.02e-05	1	1	1	0.997268	0.0105086	mashr_Brain_Cerebellar_Hemisphere.metaxcan_results	13769	0.999835	0.999658
ENSG00000125895.5	TMEM74B	-0.003409	0.99728	0.0261845	1	1	1	0.99728	0.253596	mashr_Brain_Cerebellar_Hemisphere.metaxcan_results	13769	0.999835	0.999782
ENSG00000151849.14	CENPJ	-0.0033462	0.99733	0.0394703	2	3	3	0.946955	1.055	mashr_Brain_Cerebellar_Hemisphere.metaxcan_results	13769	0.999835	0.999108
ENSG00000105321.12	CCDC9	0.0032215	0.99743	0.0260281	1	1	1	0.99743	0.219377	mashr_Brain_Cerebellar_Hemisphere.metaxcan_results	13769	0.999835	0.999223
ENSG00000104427.11	ZC2HC1A	-0.00319799	0.997448	0.000184432	1	1	1	0.997448	0.0859122	mashr_Brain_Cerebellar_Hemisphere.metaxcan_results	13769	0.999835	0.999859
ENSG00000143457.10	GOLPH3L	0.00318574	0.997458	0.00738275	1	1	1	0.997458	0.128609	mashr_Brain_Cerebellar_Hemisphere.metaxcan_results	13769	0.999835	0.999581
ENSG00000160401.14	CFAP157	-0.00308615	0.997538	0.0261067	1	1	1	0.997538	0.235063	mashr_Brain_Cerebellar_Hemisphere.metaxcan_results	13769	0.999835	0.999775
ENSG00000176894.9	PXMP2	-0.00304403	0.997571	0.0817947	2	2	2	0.349076	0.436995	mashr_Brain_Cerebellar_Hemisphere.metaxcan_results	13769	0.999835	0.999782
ENSG00000197912.14	SPG7	-0.00301957	0.997591	4.45e-06	1	1	1	0.997591	0.0133459	mashr_Brain_Cerebellar_Hemisphere.metaxcan_results	13769	0.999835	0.999664
ENSG00000198887.8	SMC5	0.00299399	0.997611	0.00423232	1	1	1	0.997611	0.141872	mashr_Brain_Cerebellar_Hemisphere.metaxcan_results	13769	0.999835	0.999775
ENSG00000204301.6	NOTCH4	-0.00280145	0.997765	0.0783907	2	2	2	0.908437	0.290303	mashr_Brain_Cerebellar_Hemisphere.metaxcan_results	13769	0.999835	0.999775
ENSG00000143631.10	FLG	0.0027062	0.997841	0.191096	2	2	2	0.144022	0.549049	mashr_Brain_Cerebellar_Hemisphere.metaxcan_results	13769	0.999835	0.999782
ENSG00000159176.13	CSRP1	-0.00251343	0.997995	0.00573352	2	2	2	0.639015	0.120651	mashr_Brain_Cerebellar_Hemisphere.metaxcan_results	13769	0.999835	0.999782
ENSG00000147471.11	PROSC	0.00204729	0.998367	0.0102234	2	2	2	0.345689	0.199577	mashr_Brain_Cerebellar_Hemisphere.metaxcan_results	13769	0.999835	0.999664
ENSG00000066933.15	MYO9A	0.00197928	0.998421	0.00128476	2	2	2	0.686567	0.0470573	mashr_Brain_Cerebellar_Hemisphere.metaxcan_results	13769	0.999835	0.999223
ENSG00000101146.12	RAE1	-0.00179156	0.998571	5.95e-05	1	1	1	0.998571	0.0561495	mashr_Brain_Cerebellar_Hemisphere.metaxcan_results	13769	0.999835	0.999775
ENSG00000103507.13	BCKDK	0.00583276	0.995346	0.0106973	2	2	2	0.479938	0.12953	mashr_Brain_Cerebellum.metaxcan_results	13078	0.999835	0.999782
ENSG00000143512.12	HHIPL2	0.00575119	0.995411	0.172336	2	2	2	0.537299	0.699078	mashr_Brain_Cerebellum.metaxcan_results	13078	0.999835	0.999859
ENSG00000185418.15	TARSL2	-0.00557761	0.99555	0.271024	3	3	3	0.780287	0.626967	mashr_Brain_Cerebellum.metaxcan_results	13078	0.999835	0.999581
ENSG00000163209.14	SPRR3	-0.00547078	0.995635	7.36e-11	1	1	1	0.995635	1.21e-05	mashr_Brain_Cerebellum.metaxcan_results	13078	0.999835	0.999664
ENSG00000175390.13	EIF3F	0.00536056	0.995723	0.0463283	1	1	1	0.995723	0.34964	mashr_Brain_Cerebellum.metaxcan_results	13078	0.999835	0.99905
ENSG00000144848.10	ATG3	0.00535324	0.995729	0.00038245	1	2	2	0.995729	0.0742931	mashr_Brain_Cerebellum.metaxcan_results	13078	0.999835	0.999108
ENSG00000109771.15	LRP2BP	0.00529098	0.995778	0.319458	4	4	4	0.00554577	0.738008	mashr_Brain_Cerebellum.metaxcan_results	13078	0.999835	0.999223
ENSG00000099330.8	OCEL1	0.00507444	0.995951	0.339772	2	2	2	0.381168	1.04858	mashr_Brain_Cerebellum.metaxcan_results	13078	0.999835	0.999775
ENSG00000131876.16	SNRPA1	0.00500704	0.996005	0.00493031	1	1	1	0.996005	0.108385	mashr_Brain_Cerebellum.metaxcan_results	13078	0.999835	0.999581
ENSG00000085999.11	RAD54L	-0.00492774	0.996068	0.141986	2	2	2	0.271946	0.506321	mashr_Brain_Cerebellum.metaxcan_results	13078	0.999835	0.99978
ENSG00000128829.11	EIF2AK4	0.00491521	0.996078	0.0409748	3	3	3	0.54204	0.232809	mashr_Brain_Cerebellum.metaxcan_results	13078	0.999835	0.999108
ENSG00000177984.6	LCN15	-0.00467667	0.996269	0.0313319	1	1	1	0.996269	0.264573	mashr_Brain_Cerebellum.metaxcan_results	13078	0.999835	0.999664
ENSG00000039068.18	CDH1	-0.00447423	0.99643	0.0211407	1	1	1	0.99643	0.225415	mashr_Brain_Cerebellum.metaxcan_results	13078	0.999835	0.999658
ENSG00000108039.17	XPNPEP1	-0.00447342	0.996431	0.0239087	2	2	2	0.357398	0.230391	mashr_Brain_Cerebellum.metaxcan_results	13078	0.999835	0.999664
ENSG00000137875.4	BCL2L10	0.00438754	0.996499	0.0504363	1	2	2	0.996499	0.409711	mashr_Brain_Cerebellum.metaxcan_results	13078	0.999835	0.999108
ENSG00000104964.14	AES	-0.00430484	0.996565	0.00631171	2	2	2	0.427688	0.115041	mashr_Brain_Cerebellum.metaxcan_results	13078	0.999835	0.999775
ENSG00000184402.14	SS18L1	-0.00418329	0.996662	0.00790015	2	2	2	0.740326	0.137811	mashr_Brain_Cerebellum.metaxcan_results	13078	0.999835	0.9999
ENSG00000251518.1	LINC02110	-0.00415237	0.996687	0.0164073	1	1	1	0.996687	0.205379	mashr_Brain_Cerebellum.metaxcan_results	13078	0.999835	0.99978
ENSG00000178977.3	LINC00324	0.00403818	0.996778	0.0123129	1	1	1	0.996778	0.162927	mashr_Brain_Cerebellum.metaxcan_results	13078	0.999835	0.999775
ENSG00000196576.14	PLXNB2	0.00395183	0.996847	0.0118991	2	2	2	0.89323	0.150629	mashr_Brain_Cerebellum.metaxcan_results	13078	0.999835	0.999782
ENSG00000183044.11	ABAT	-0.00387162	0.996911	0.00930177	1	1	1	0.996911	0.140701	mashr_Brain_Cerebellum.metaxcan_results	13078	0.999835	0.999581
ENSG00000275896.5	PRSS2	-0.00384962	0.996928	1.57e-05	1	2	2	0.996928	0.00568994	mashr_Brain_Cerebellum.metaxcan_results	13078	0.999835	0.9999
ENSG00000187550.8	SBK2	-0.00368437	0.99706	0.0880509	2	2	2	0.344285	0.579996	mashr_Brain_Cerebellum.metaxcan_results	13078	0.999835	0.999658
ENSG00000106341.10	PPP1R17	0.00366529	0.997076	1.57e-05	1	1	1	0.997076	0.0054771	mashr_Brain_Cerebellum.metaxcan_results	13078	0.999835	0.9999
ENSG00000135248.15	FAM71F1	-0.00346475	0.997236	0.0316773	1	2	2	0.997236	0.338975	mashr_Brain_Cerebellum.metaxcan_results	13078	0.999835	0.999223
ENSG00000124253.10	PCK1	0.00342347	0.997268	2.06e-05	1	1	1	0.997268	0.0153796	mashr_Brain_Cerebellum.metaxcan_results	13078	0.999835	0.999859
ENSG00000281641.2	SAMD12-AS1	-0.00335039	0.997327	0.000205296	1	1	1	0.997327	0.0413948	mashr_Brain_Cerebellum.metaxcan_results	13078	0.999835	0.99905
ENSG00000106823.12	ECM2	-0.00322885	0.997424	0.015213	1	1	1	0.997424	0.418068	mashr_Brain_Cerebellum.metaxcan_results	13078	0.999835	0.999108
ENSG00000104427.11	ZC2HC1A	-0.00319799	0.997448	0.000311002	1	1	1	0.997448	0.121883	mashr_Brain_Cerebellum.metaxcan_results	13078	0.999835	0.999664
ENSG00000143457.10	GOLPH3L	0.00318574	0.997458	0.00693266	1	1	1	0.997458	0.116743	mashr_Brain_Cerebellum.metaxcan_results	13078	0.999835	0.99905
ENSG00000182541.17	LIMK2	0.00304492	0.997571	0.00237535	2	2	2	0.845979	0.180803	mashr_Brain_Cerebellum.metaxcan_results	13078	0.999835	0.999581
ENSG00000101311.15	FERMT1	0.00296217	0.997637	0.0124926	2	2	2	0.243026	0.34581	mashr_Brain_Cerebellum.metaxcan_results	13078	0.999835	0.999782
ENSG00000135643.4	KCNMB4	-0.00292123	0.997669	0.021679	1	1	1	0.997669	0.186863	mashr_Brain_Cerebellum.metaxcan_results	13078	0.999835	0.9999
ENSG00000076344.15	RGS11	0.00284902	0.997727	0.0840696	3	3	3	0.427212	0.291295	mashr_Brain_Cerebellum.metaxcan_results	13078	0.999835	0.9999
ENSG00000130943.6	PKDREJ	-0.00278195	0.99778	0.196699	2	2	2	0.690638	0.782703	mashr_Brain_Cerebellum.metaxcan_results	13078	0.999835	0.999782
ENSG00000179598.5	PLD6	0.00271542	0.997833	0.122453	4	4	4	0.245315	0.611372	mashr_Brain_Cerebellum.metaxcan_results	13078	0.999835	0.9999
ENSG00000148677.6	ANKRD1	0.00258305	0.997939	0.010723	2	2	2	0.244205	0.110667	mashr_Brain_Cerebellum.metaxcan_results	13078	0.999835	0.999775
ENSG00000164197.11	RNF180	-0.00245665	0.99804	0.0571805	1	1	1	0.99804	0.361531	mashr_Brain_Cerebellum.metaxcan_results	13078	0.999835	0.999223
ENSG00000151553.14	FAM160B1	-0.0024258	0.998064	0.00361147	2	2	2	0.202809	0.09132	mashr_Brain_Cerebellum.metaxcan_results	13078	0.999835	0.999664
ENSG00000228793.1	RP1-223B1.1	-0.00183013	0.99854	0.245315	2	2	2	0.889937	0.654305	mashr_Brain_Cerebellum.metaxcan_results	13078	0.999835	0.999108
ENSG00000101146.12	RAE1	0.00179156	0.998571	2e-05	1	1	1	0.998571	0.0277099	mashr_Brain_Cerebellum.metaxcan_results	13078	0.999835	0.99905
ENSG00000119203.13	CPSF3	-0.00165764	0.998677	0.0131119	2	2	2	0.772484	0.332353	mashr_Brain_Cerebellum.metaxcan_results	13078	0.999835	0.999775
ENSG00000075856.11	SART3	0.00616955	0.995077	0.00138727	2	2	2	0.474745	0.0622575	mashr_Brain_Cortex.metaxcan_results	13546	0.999835	0.999664
ENSG00000105519.15	CAPS	-0.00615772	0.995087	0.103156	3	3	3	0.349758	0.427771	mashr_Brain_Cortex.metaxcan_results	13546	0.999835	0.999481
ENSG00000132694.18	ARHGEF11	0.00612789	0.995111	0.0134009	3	3	3	0.622635	0.0797277	mashr_Brain_Cortex.metaxcan_results	13546	0.999835	0.999658
ENSG00000110218.8	PANX1	-0.00595661	0.995247	0.0154782	3	3	3	0.605176	0.17754	mashr_Brain_Cortex.metaxcan_results	13546	0.999835	0.999481
ENSG00000150456.10	EEF1AKMT1	-0.00585432	0.995329	0.0134876	2	2	2	0.590015	0.151899	mashr_Brain_Cortex.metaxcan_results	13546	0.999835	0.999108
ENSG00000136240.9	KDELR2	0.00582524	0.995352	0.00053876	1	1	1	0.995352	0.141992	mashr_Brain_Cortex.metaxcan_results	13546	0.999835	0.999658
ENSG00000162433.14	AK4	0.00582436	0.995353	0.00371109	2	2	2	0.717828	0.109742	mashr_Brain_Cortex.metaxcan_results	13546	0.999835	0.999782
ENSG00000106336.12	FBXO24	0.00568956	0.99546	0.000952395	2	2	2	0.289999	0.0730109	mashr_Brain_Cortex.metaxcan_results	13546	0.999835	0.999581
ENSG00000100031.18	GGT1	-0.00554293	0.995577	0.0035166	1	1	1	0.995577	0.103927	mashr_Brain_Cortex.metaxcan_results	13546	0.999835	0.9999
ENSG00000175390.13	EIF3F	0.00536056	0.995723	0.0402321	1	1	1	0.995723	0.324159	mashr_Brain_Cortex.metaxcan_results	13546	0.999835	0.99905
ENSG00000005486.16	RHBDD2	-0.00533997	0.995739	0.000217067	1	1	1	0.995739	0.0243852	mashr_Brain_Cortex.metaxcan_results	13546	0.999835	0.99905
ENSG00000167130.17	DOLPP1	-0.00533621	0.995742	2.53e-05	1	1	1	0.995742	0.0182981	mashr_Brain_Cortex.metaxcan_results	13546	0.999835	0.999658
ENSG00000159692.15	CTBP1	0.0052647	0.995799	0.0104817	2	2	2	0.967958	0.138477	mashr_Brain_Cortex.metaxcan_results	13546	0.999835	0.999481
ENSG00000158869.10	FCER1G	0.00518746	0.995861	0.00740112	2	2	2	0.424988	0.119003	mashr_Brain_Cortex.metaxcan_results	13546	0.999835	0.999223
ENSG00000123219.12	CENPK	0.00511461	0.995919	0.12659	2	3	3	0.369572	0.575587	mashr_Brain_Cortex.metaxcan_results	13546	0.999835	0.999775
ENSG00000051523.10	CYBA	0.00490822	0.996084	0.0230856	2	2	2	0.649338	0.170842	mashr_Brain_Cortex.metaxcan_results	13546	0.999835	0.999782
ENSG00000272523.1	LINC01023	0.00484707	0.996133	0.000243002	1	1	1	0.996133	0.02555	mashr_Brain_Cortex.metaxcan_results	13546	0.999835	0.999664
ENSG00000108823.15	SGCA	0.00481949	0.996155	0.239474	1	1	1	0.996155	0.681364	mashr_Brain_Cortex.metaxcan_results	13546	0.999835	0.9999
ENSG00000188869.12	TMC3	0.00462948	0.996306	9.26e-05	1	1	1	0.996306	0.0218123	mashr_Brain_Cortex.metaxcan_results	13546	0.999835	0.999859
ENSG00000185869.14	ZNF829	-0.00452986	0.996386	0.00644564	1	1	1	0.996386	0.183349	mashr_Brain_Cortex.metaxcan_results	13546	0.999835	0.999108
ENSG00000039068.18	CDH1	-0.00447423	0.99643	0.0111446	1	1	1	0.99643	0.162066	mashr_Brain_Cortex.metaxcan_results	13546	0.999835	0.999481
ENSG00000119782.13	FKBP1B	0.00434399	0.996534	0.00125425	2	2	2	0.115839	0.0588099	mashr_Brain_Cortex.metaxcan_results	13546	0.999835	0.999658
ENSG00000126217.20	MCF2L	-0.00419469	0.996653	0.00163162	1	1	1	0.996653	0.208006	mashr_Brain_Cortex.metaxcan_results	13546	0.999835	0.999664
ENSG00000155506.16	LARP1	0.00406173	0.996759	0.000999229	1	1	1	0.996759	0.0442533	mashr_Brain_Cortex.metaxcan_results	13546	0.999835	0.999223
ENSG00000111344.11	RASAL1	-0.00401108	0.9968	0.000203372	2	2	2	0.789598	0.0775638	mashr_Brain_Cortex.metaxcan_results	13546	0.999835	0.999664
ENSG00000182952.4	HMGN4	0.00385535	0.996924	0.000944922	1	1	1	0.996924	0.128973	mashr_Brain_Cortex.metaxcan_results	13546	0.999835	0.999108
ENSG00000275896.5	PRSS2	-0.00384962	0.996928	0.000422489	1	2	2	0.996928	0.0290659	mashr_Brain_Cortex.metaxcan_results	13546	0.999835	0.999782
ENSG00000141971.12	MVB12A	-0.00370524	0.997044	0.0236653	2	3	3	0.721854	0.200968	mashr_Brain_Cortex.metaxcan_results	13546	0.999835	0.999859
ENSG00000248079.2	DPH6-AS1	0.00358689	0.997138	0.0156103	1	2	2	0.997138	0.179702	mashr_Brain_Cortex.metaxcan_results	13546	0.999835	0.999481
ENSG00000143970.16	ASXL2	0.00343893	0.997256	0.00168185	1	2	2	0.997256	0.0611421	mashr_Brain_Cortex.metaxcan_results	13546	0.999835	0.999859
ENSG00000165138.17	ANKS6	0.00342178	0.99727	0.0057112	2	2	2	0.289386	0.133577	mashr_Brain_Cortex.metaxcan_results	13546	0.999835	0.999658
ENSG00000125895.5	TMEM74B	-0.003409	0.99728	0.0383109	1	1	1	0.99728	0.31881	mashr_Brain_Cortex.metaxcan_results	13546	0.999835	0.999481
ENSG00000106823.12	ECM2	-0.00322885	0.997424	0.00849933	1	1	1	0.997424	0.37142	mashr_Brain_Cortex.metaxcan_results	13546	0.999835	0.999782
ENSG00000104427.11	ZC2HC1A	0.00319799	0.997448	1.52e-07	1	1	1	0.997448	0.00203008	mashr_Brain_Cortex.metaxcan_results	13546	0.999835	0.999775
ENSG00000075643.5	MOCOS	-0.00319279	0.997453	0.173873	3	3	3	0.219502	0.487274	mashr_Brain_Cortex.metaxcan_results	13546	0.999835	0.9999
ENSG00000134256.12	CD101	-0.00295463	0.997643	0.00309841	2	2	2	0.627968	0.091233	mashr_Brain_Cortex.metaxcan_results	13546	0.999835	0.999581
ENSG00000262877.4	RP11-1055B8.4	0.00290859	0.997679	0.332032	3	3	3	0.684246	1.06357	mashr_Brain_Cortex.metaxcan_results	13546	0.999835	0.999108
ENSG00000074855.10	ANO8	-0.00268155	0.99786	0.000150977	1	1	1	0.99786	0.053913	mashr_Brain_Cortex.metaxcan_results	13546	0.999835	0.999581
ENSG00000101307.15	SIRPB1	-0.00237432	0.998106	0.75319	2	2	2	0.0308532	1.22648	mashr_Brain_Cortex.metaxcan_results	13546	0.999835	0.999223
ENSG00000169826.7	CSGALNACT2	0.00235787	0.998119	0.659429	2	2	2	0.6205	0.785675	mashr_Brain_Cortex.metaxcan_results	13546	0.999835	0.999859
ENSG00000102575.10	ACP5	0.00226253	0.998195	0.0503662	1	1	1	0.998195	0.3371	mashr_Brain_Cortex.metaxcan_results	13546	0.999835	0.999658
ENSG00000153291.15	SLC25A27	0.00222471	0.998225	0.726253	3	3	3	0.374901	0.803754	mashr_Brain_Cortex.metaxcan_results	13546	0.999835	0.999108
ENSG00000122696.13	SLC25A51	-0.00217408	0.998265	0.483417	2	2	2	0.947346	1.16521	mashr_Brain_Cortex.metaxcan_results	13546	0.999835	0.999223
ENSG00000112852.6	PCDHB2	-0.00197271	0.998426	0.0698939	1	1	1	0.998426	0.598445	mashr_Brain_Cortex.metaxcan_results	13546	0.999835	0.999859
ENSG00000164002.11	EXO5	-0.00195565	0.99844	0.0640646	2	2	2	0.387246	0.726441	mashr_Brain_Cortex.metaxcan_results	13546	0.999835	0.9999
ENSG00000213859.4	KCTD11	-0.00187645	0.998503	0.00403177	2	2	2	0.906681	0.30652	mashr_Brain_Cortex.metaxcan_results	13546	0.999835	0.999481
ENSG00000197557.6	TTC30A	0.00184645	0.998527	0.0251237	3	4	4	0.0038001	0.316379	mashr_Brain_Cortex.metaxcan_results	13546	0.999835	0.999658
ENSG00000178997.11	EXD1	-0.00170543	0.998639	0.0151446	1	1	1	0.998639	0.171447	mashr_Brain_Cortex.metaxcan_results	13546	0.999835	0.999775
ENSG00000257093.6	KIAA1147	-0.00163215	0.998698	2.9e-06	1	1	1	0.998698	0.00544239	mashr_Brain_Cortex.metaxcan_results	13546	0.999835	0.999664
ENSG00000128805.14	ARHGAP22	-0.0060368	0.995183	0.00374002	1	1	1	0.995183	0.0858171	mashr_Brain_Frontal_Cortex_BA9.metaxcan_results	13383	0.999835	0.999859
ENSG00000122176.10	FMOD	0.00592419	0.995273	0.227342	3	3	3	0.716958	0.544739	mashr_Brain_Frontal_Cortex_BA9.metaxcan_results	13383	0.999835	0.999481
ENSG00000178935.5	ZNF552	-0.00579866	0.995373	0.0484851	2	2	2	0.73037	0.28831	mashr_Brain_Frontal_Cortex_BA9.metaxcan_results	13383	0.999835	0.999859
ENSG00000155926.13	SLA	0.00576331	0.995402	0.0127641	2	2	2	0.112203	0.166597	mashr_Brain_Frontal_Cortex_BA9.metaxcan_results	13383	0.999835	0.999859
ENSG00000151640.12	DPYSL4	0.0056756	0.995472	0.0970102	2	2	2	0.887157	0.319396	mashr_Brain_Frontal_Cortex_BA9.metaxcan_results	13383	0.999835	0.999664
ENSG00000139194.7	RBP5	-0.00550271	0.995609	0.00472503	2	2	2	0.0354882	0.240491	mashr_Brain_Frontal_Cortex_BA9.metaxcan_results	13383	0.999835	0.999775
ENSG00000144848.10	ATG3	0.00535324	0.995729	0.000164981	1	1	1	0.995729	0.0435551	mashr_Brain_Frontal_Cortex_BA9.metaxcan_results	13383	0.999835	0.999863
ENSG00000204120.14	GIGYF2	-0.00508274	0.995945	0.00681913	1	2	2	0.995945	0.127276	mashr_Brain_Frontal_Cortex_BA9.metaxcan_results	13383	0.999835	0.999223
ENSG00000204308.7	RNF5	0.00507669	0.995949	0.0199586	2	2	2	0.82549	0.277676	mashr_Brain_Frontal_Cortex_BA9.metaxcan_results	13383	0.999835	0.999658
ENSG00000131876.16	SNRPA1	0.00500704	0.996005	0.0020618	1	1	1	0.996005	0.0668019	mashr_Brain_Frontal_Cortex_BA9.metaxcan_results	13383	0.999835	0.999108
ENSG00000106477.18	CEP41	-0.00498591	0.996022	0.0111082	1	1	1	0.996022	0.156755	mashr_Brain_Frontal_Cortex_BA9.metaxcan_results	13383	0.999835	0.999859
ENSG00000189134.3	NKAPL	0.0047477	0.996212	0.00393693	2	2	2	0.918423	0.0890811	mashr_Brain_Frontal_Cortex_BA9.metaxcan_results	13383	0.999835	0.999782
ENSG00000100312.10	ACR	-0.00460315	0.996327	0.0140251	1	1	1	0.996327	0.189023	mashr_Brain_Frontal_Cortex_BA9.metaxcan_results	13383	0.999835	0.999108
ENSG00000204677.10	FAM153C	0.00457216	0.996352	0.113715	3	4	4	0.0383611	0.467643	mashr_Brain_Frontal_Cortex_BA9.metaxcan_results	13383	0.999835	0.999658
ENSG00000120910.14	PPP3CC	0.0045638	0.996359	0.0471386	1	1	1	0.996359	0.301532	mashr_Brain_Frontal_Cortex_BA9.metaxcan_results	13383	0.999835	0.999481
ENSG00000121552.3	CSTA	-0.00450996	0.996402	0.00281724	1	1	1	0.996402	0.132571	mashr_Brain_Frontal_Cortex_BA9.metaxcan_results	13383	0.999835	0.999581
ENSG00000039068.18	CDH1	-0.00447423	0.99643	0.0148314	1	1	1	0.99643	0.182553	mashr_Brain_Frontal_Cortex_BA9.metaxcan_results	13383	0.999835	0.999481
ENSG00000137875.4	BCL2L10	0.00438754	0.996499	0.00626152	1	2	2	0.996499	0.143378	mashr_Brain_Frontal_Cortex_BA9.metaxcan_results	13383	0.999835	0.999223
ENSG00000105011.8	ASF1B	-0.00436983	0.996513	7.16e-07	1	2	2	0.996513	0.00267824	mashr_Brain_Frontal_Cortex_BA9.metaxcan_results	13383	0.999835	0.999859
ENSG00000164306.10	PRIMPOL	-0.00420437	0.996645	0.132863	2	2	2	0.887952	0.456734	mashr_Brain_Frontal_Cortex_BA9.metaxcan_results	13383	0.999835	0.9999
ENSG00000214517.9	PPME1	-0.00417784	0.996667	0.0002688	2	2	2	0.704927	0.0779113	mashr_Brain_Frontal_Cortex_BA9.metaxcan_results	13383	0.999835	0.9999
ENSG00000155506.16	LARP1	0.00406173	0.996759	0.000780569	1	1	1	0.996759	0.0398082	mashr_Brain_Frontal_Cortex_BA9.metaxcan_results	13383	0.999835	0.999775
ENSG00000160097.16	FNDC5	-0.00389928	0.996889	0.00475866	2	2	2	0.955048	0.198395	mashr_Brain_Frontal_Cortex_BA9.metaxcan_results	13383	0.999835	0.999863
ENSG00000172339.9	ALG14	0.00384058	0.996936	0.00209055	2	2	2	0.699126	0.187439	mashr_Brain_Frontal_Cortex_BA9.metaxcan_results	13383	0.999835	0.999775
ENSG00000110047.17	EHD1	0.00377668	0.996987	0.000580629	2	2	2	0.332116	0.116906	mashr_Brain_Frontal_Cortex_BA9.metaxcan_results	13383	0.999835	0.999581
ENSG00000186862.17	PDZD7	-0.00352755	0.997185	0.0632452	3	3	3	0.437904	0.251217	mashr_Brain_Frontal_Cortex_BA9.metaxcan_results	13383	0.999835	0.999775
ENSG00000173327.7	MAP3K11	0.00350887	0.9972	0.00348196	1	1	1	0.9972	0.0837309	mashr_Brain_Frontal_Cortex_BA9.metaxcan_results	13383	0.999835	0.9999
ENSG00000237541.3	HLA-DQA2	-0.00347828	0.997225	0.878332	2	3	3	0.705091	0.940495	mashr_Brain_Frontal_Cortex_BA9.metaxcan_results	13383	0.999835	0.999108
ENSG00000099904.15	ZDHHC8	0.00330357	0.997364	0.00139986	2	2	2	0.849083	0.054257	mashr_Brain_Frontal_Cortex_BA9.metaxcan_results	13383	0.999835	0.999658
ENSG00000117143.13	UAP1	0.00324009	0.997415	0.0015542	2	2	2	0.65025	0.088242	mashr_Brain_Frontal_Cortex_BA9.metaxcan_results	13383	0.999835	0.999481
ENSG00000006282.20	SPATA20	0.00323667	0.997418	0.783695	2	2	2	0.826399	1.00488	mashr_Brain_Frontal_Cortex_BA9.metaxcan_results	13383	0.999835	0.999223
ENSG00000111046.3	MYF6	-0.0032108	0.997438	6.61e-05	1	1	1	0.997438	0.0130671	mashr_Brain_Frontal_Cortex_BA9.metaxcan_results	13383	0.999835	0.999581
ENSG00000104427.11	ZC2HC1A	0.00319799	0.997448	1.24e-05	1	1	1	0.997448	0.0222399	mashr_Brain_Frontal_Cortex_BA9.metaxcan_results	13383	0.999835	0.999863
ENSG00000138463.8	DIRC2	-0.00315218	0.997485	0.00402739	2	2	2	0.703525	0.241858	mashr_Brain_Frontal_Cortex_BA9.metaxcan_results	13383	0.999835	0.999481
ENSG00000177432.6	NAP1L5	-0.00314929	0.997487	0.00175928	1	1	1	0.997487	0.104762	mashr_Brain_Frontal_Cortex_BA9.metaxcan_results	13383	0.999835	0.999139
ENSG00000156218.12	ADAMTSL3	0.00305271	0.997564	0.00244432	2	2	2	0.273987	0.110043	mashr_Brain_Frontal_Cortex_BA9.metaxcan_results	13383	0.999835	0.999108
ENSG00000197912.14	SPG7	0.00301957	0.997591	2.56e-05	1	1	1	0.997591	0.0319814	mashr_Brain_Frontal_Cortex_BA9.metaxcan_results	13383	0.999835	0.999859
ENSG00000176915.14	ANKLE2	-0.00284018	0.997734	0.0115245	1	1	1	0.997734	0.177211	mashr_Brain_Frontal_Cortex_BA9.metaxcan_results	13383	0.999835	0.999782
ENSG00000107821.14	KAZALD1	-0.00278326	0.997779	0.000161889	1	1	1	0.997779	0.0250951	mashr_Brain_Frontal_Cortex_BA9.metaxcan_results	13383	0.999835	0.999863
ENSG00000197249.13	SERPINA1	-0.00268787	0.997855	0.00169421	2	2	2	0.525262	0.0535965	mashr_Brain_Frontal_Cortex_BA9.metaxcan_results	13383	0.999835	0.999223
ENSG00000074855.10	ANO8	-0.00268155	0.99786	8.26e-05	1	1	1	0.99786	0.0515781	mashr_Brain_Frontal_Cortex_BA9.metaxcan_results	13383	0.999835	0.999863
ENSG00000204231.10	RXRB	0.0025782	0.997943	0.00240229	1	1	1	0.997943	0.0688389	mashr_Brain_Frontal_Cortex_BA9.metaxcan_results	13383	0.999835	0.999664
ENSG00000160957.12	RECQL4	0.00249302	0.998011	0.00725337	1	1	1	0.998011	0.122876	mashr_Brain_Frontal_Cortex_BA9.metaxcan_results	13383	0.999835	0.999664
ENSG00000033170.16	FUT8	0.00247738	0.998023	0.00256125	1	1	1	0.998023	0.0699456	mashr_Brain_Frontal_Cortex_BA9.metaxcan_results	13383	0.999835	0.999139
ENSG00000153896.17	ZNF599	-0.00228552	0.998176	0.00358385	2	2	2	0.409051	0.276611	mashr_Brain_Frontal_Cortex_BA9.metaxcan_results	13383	0.999835	0.999223
ENSG00000162616.8	DNAJB4	0.00216535	0.998272	9.85e-05	2	2	2	0.913111	0.0714227	mashr_Brain_Frontal_Cortex_BA9.metaxcan_results	13383	0.999835	0.999481
ENSG00000277013.1	CTC-526N19.1	0.00197527	0.998424	0.000154652	1	1	1	0.998424	0.0563704	mashr_Brain_Frontal_Cortex_BA9.metaxcan_results	13383	0.999835	0.999782
ENSG00000108654.13	DDX5	-0.00190394	0.998481	0.00916615	1	1	1	0.998481	0.153386	mashr_Brain_Frontal_Cortex_BA9.metaxcan_results	13383	0.999835	0.999108
ENSG00000183508.4	FAM46C	0.00187888	0.998501	0.00288932	2	2	2	0.43294	0.098169	mashr_Brain_Frontal_Cortex_BA9.metaxcan_results	13383	0.999835	0.999782
ENSG00000101146.12	RAE1	-0.00179156	0.998571	5.64e-07	1	1	1	0.998571	0.00340427	mashr_Brain_Frontal_Cortex_BA9.metaxcan_results	13383	0.999835	0.999863
ENSG00000107020.9	PLGRKT	-0.00171537	0.998631	0.0195013	1	1	1	0.998631	0.21104	mashr_Brain_Frontal_Cortex_BA9.metaxcan_results	13383	0.999835	0.999139
ENSG00000184601.10	C14orf180	0.0017094	0.998636	0.0671091	2	2	2	0.626198	0.291975	mashr_Brain_Frontal_Cortex_BA9.metaxcan_results	13383	0.999835	0.999481
ENSG00000237330.2	RNF223	-0.00163108	0.998699	7.61e-05	2	2	2	0.532411	0.0181084	mashr_Brain_Frontal_Cortex_BA9.metaxcan_results	13383	0.999835	0.999775
ENSG00000171428.13	NAT1	-0.00603871	0.995182	0.00032437	1	1	1	0.995182	0.0355512	mashr_Brain_Hippocampus.metaxcan_results	12820	0.999835	0.999775
ENSG00000139133.6	ALG10	-0.00602069	0.995196	0.00817492	2	2	2	0.809743	0.160195	mashr_Brain_Hippocampus.metaxcan_results	12820	0.999835	0.999658
ENSG00000127993.15	RBM48	0.00591761	0.995278	0.0200329	2	2	2	0.0791523	0.627305	mashr_Brain_Hippocampus.metaxcan_results	12820	0.999835	0.999775
ENSG00000153495.10	TEX29	0.00581379	0.995361	0.000103273	1	1	1	0.995361	0.0388534	mashr_Brain_Hippocampus.metaxcan_results	12820	0.999835	0.999108
ENSG00000118514.13	ALDH8A1	-0.00554545	0.995575	0.267838	2	2	2	0.8783	0.663479	mashr_Brain_Hippocampus.metaxcan_results	12820	0.999835	0.999223
ENSG00000100031.18	GGT1	-0.00554293	0.995577	0.00447825	1	2	2	0.995577	0.113834	mashr_Brain_Hippocampus.metaxcan_results	12820	0.999835	0.9999
ENSG00000078124.11	ACER3	-0.00547171	0.995634	0.0202734	3	3	3	0.716615	0.419738	mashr_Brain_Hippocampus.metaxcan_results	12820	0.999835	0.999139
ENSG00000141378.14	PTRH2	0.00543175	0.995666	0.000192027	2	2	2	0.903198	0.0358553	mashr_Brain_Hippocampus.metaxcan_results	12820	0.999835	0.999782
ENSG00000144848.10	ATG3	0.00535324	0.995729	2.94e-06	1	2	2	0.995729	0.00606906	mashr_Brain_Hippocampus.metaxcan_results	12820	0.999835	0.999658
ENSG00000005486.16	RHBDD2	-0.00533997	0.995739	7.67e-05	1	1	1	0.995739	0.0150306	mashr_Brain_Hippocampus.metaxcan_results	12820	0.999835	0.999481
ENSG00000102189.16	EEA1	-0.00532935	0.995748	1.28e-05	1	1	1	0.995748	0.0221617	mashr_Brain_Hippocampus.metaxcan_results	12820	0.999835	0.999664
ENSG00000186020.12	ZNF529	-0.00518645	0.995862	0.0282455	2	2	2	0.54213	0.188808	mashr_Brain_Hippocampus.metaxcan_results	12820	0.999835	0.999859
ENSG00000184402.14	SS18L1	-0.00514563	0.995894	0.00614471	2	2	2	0.740326	0.113148	mashr_Brain_Hippocampus.metaxcan_results	12820	0.999835	0.9999
ENSG00000204120.14	GIGYF2	-0.00508274	0.995945	0.00244183	1	1	1	0.995945	0.0770198	mashr_Brain_Hippocampus.metaxcan_results	12820	0.999835	0.999658
ENSG00000180739.13	S1PR5	-0.00506683	0.995957	1.64e-05	2	2	2	0.0402461	0.0137339	mashr_Brain_Hippocampus.metaxcan_results	12820	0.999835	0.999481
ENSG00000131876.16	SNRPA1	0.00500704	0.996005	0.00106401	1	1	1	0.996005	0.0525851	mashr_Brain_Hippocampus.metaxcan_results	12820	0.999835	0.999664
ENSG00000006282.20	SPATA20	-0.00495858	0.996044	0.713951	2	2	2	0.826399	0.941881	mashr_Brain_Hippocampus.metaxcan_results	12820	0.999835	0.999775
ENSG00000260418.1	RP3-406A7.7	0.00492693	0.996069	0.00302078	1	1	1	0.996069	0.100196	mashr_Brain_Hippocampus.metaxcan_results	12820	0.999835	0.999859
ENSG00000173145.11	NOC3L	-0.00480704	0.996165	0.0388858	1	1	1	0.996165	0.289066	mashr_Brain_Hippocampus.metaxcan_results	12820	0.999835	0.999658
ENSG00000176406.22	RIMS2	-0.00461273	0.99632	0.000435349	2	2	2	0.631644	0.0306856	mashr_Brain_Hippocampus.metaxcan_results	12820	0.999835	0.999481
ENSG00000101000.5	PROCR	0.00449393	0.996414	0.00364957	1	1	1	0.996414	0.113035	mashr_Brain_Hippocampus.metaxcan_results	12820	0.999835	0.999664
ENSG00000183807.7	FAM162B	-0.00432256	0.996551	0.0230008	2	2	2	0.101999	0.197861	mashr_Brain_Hippocampus.metaxcan_results	12820	0.999835	0.999139
ENSG00000065135.10	GNAI3	0.00405729	0.996763	0.000309003	2	2	2	0.206603	0.0633003	mashr_Brain_Hippocampus.metaxcan_results	12820	0.999835	0.999108
ENSG00000262877.4	RP11-1055B8.4	0.00392861	0.996865	0.301113	3	3	3	0.684246	0.797169	mashr_Brain_Hippocampus.metaxcan_results	12820	0.999835	0.999223
ENSG00000182247.9	UBE2E2	0.00391192	0.996879	0.000279816	1	1	1	0.996879	0.0281698	mashr_Brain_Hippocampus.metaxcan_results	12820	0.999835	0.999775
ENSG00000160838.13	LRRC71	-0.00384966	0.996928	0.000584141	2	2	2	0.13252	0.0599263	mashr_Brain_Hippocampus.metaxcan_results	12820	0.999835	0.999859
ENSG00000275896.5	PRSS2	-0.00384962	0.996928	0.000393317	1	2	2	0.996928	0.0285774	mashr_Brain_Hippocampus.metaxcan_results	12820	0.999835	0.999782
ENSG00000135549.14	PKIB	-0.00383361	0.996941	0.000315551	1	1	1	0.996941	0.0265354	mashr_Brain_Hippocampus.metaxcan_results	12820	0.999835	0.9999
ENSG00000180773.14	SLC36A4	-0.00378486	0.99698	0.00110344	1	1	1	0.99698	0.0511533	mashr_Brain_Hippocampus.metaxcan_results	12820	0.999835	0.999863
ENSG00000109099.13	PMP22	-0.00378016	0.996984	3.79e-05	2	2	2	0.799148	0.014985	mashr_Brain_Hippocampus.metaxcan_results	12820	0.999835	0.999658
ENSG00000171681.12	ATF7IP	0.00368114	0.997063	0.00155671	1	1	1	0.997063	0.0595719	mashr_Brain_Hippocampus.metaxcan_results	12820	0.999835	0.999223
ENSG00000185875.12	THNSL1	0.00357201	0.99715	0.00788595	2	2	2	0.342224	0.629755	mashr_Brain_Hippocampus.metaxcan_results	12820	0.999835	0.999863
ENSG00000124253.10	PCK1	0.00342347	0.997268	1.53e-05	1	1	1	0.997268	0.0126352	mashr_Brain_Hippocampus.metaxcan_results	12820	0.999835	0.999664
ENSG00000179774.8	ATOH7	0.00321657	0.997434	2.6e-07	1	1	1	0.997434	0.00315508	mashr_Brain_Hippocampus.metaxcan_results	12820	0.999835	0.999139
ENSG00000111046.3	MYF6	-0.0032108	0.997438	6.31e-05	1	1	1	0.997438	0.0129563	mashr_Brain_Hippocampus.metaxcan_results	12820	0.999835	0.999108
ENSG00000104427.11	ZC2HC1A	0.00319799	0.997448	2.39e-06	1	1	1	0.997448	0.0110055	mashr_Brain_Hippocampus.metaxcan_results	12820	0.999835	0.999859
ENSG00000143457.10	GOLPH3L	0.00318574	0.997458	0.00073705	1	1	1	0.997458	0.0398449	mashr_Brain_Hippocampus.metaxcan_results	12820	0.999835	0.999782
ENSG00000196505.10	GDAP2	0.00309672	0.997529	0.000659287	2	2	2	0.611721	0.182853	mashr_Brain_Hippocampus.metaxcan_results	12820	0.999835	0.999863
ENSG00000092295.11	TGM1	-0.00296247	0.997636	0.128748	2	2	2	0.779947	0.662043	mashr_Brain_Hippocampus.metaxcan_results	12820	0.999835	0.999581
ENSG00000130299.16	GTPBP3	-0.00268155	0.99786	0.000393312	1	1	1	0.99786	0.0792397	mashr_Brain_Hippocampus.metaxcan_results	12820	0.999835	0.999581
ENSG00000068305.17	MEF2A	-0.00267021	0.997869	0.00245078	2	2	2	0.841829	0.106065	mashr_Brain_Hippocampus.metaxcan_results	12820	0.999835	0.999658
ENSG00000204859.12	ZBTB48	-0.00257387	0.997946	4.18e-06	1	1	1	0.997946	0.00679292	mashr_Brain_Hippocampus.metaxcan_results	12820	0.999835	0.999664
ENSG00000160959.7	LRRC14	0.00249302	0.998011	6.81e-05	1	2	2	0.998011	0.0120795	mashr_Brain_Hippocampus.metaxcan_results	12820	0.999835	0.999581
ENSG00000160957.12	RECQL4	0.00249302	0.998011	0.000431107	1	2	2	0.998011	0.0303853	mashr_Brain_Hippocampus.metaxcan_results	12820	0.999835	0.999775
ENSG00000164197.11	RNF180	-0.00245665	0.99804	0.0213725	1	1	1	0.99804	0.216787	mashr_Brain_Hippocampus.metaxcan_results	12820	0.999835	0.999775
ENSG00000127252.5	HRASLS	0.00242013	0.998069	0.0101242	2	2	2	0.920967	0.283084	mashr_Brain_Hippocampus.metaxcan_results	12820	0.999835	0.999581
ENSG00000149809.14	TM7SF2	0.00233917	0.998134	0.000448699	1	1	1	0.998134	0.0846355	mashr_Brain_Hippocampus.metaxcan_results	12820	0.999835	0.999782
ENSG00000130382.8	MLLT1	-0.00230355	0.998162	2e-06	2	2	2	0.496428	0.00244312	mashr_Brain_Hippocampus.metaxcan_results	12820	0.999835	0.999859
ENSG00000165269.12	AQP7	-0.00228723	0.998175	0.130597	1	1	1	0.998175	0.747415	mashr_Brain_Hippocampus.metaxcan_results	12820	0.999835	0.999139
ENSG00000090581.9	GNPTG	-0.00226992	0.998189	0.00962168	2	2	2	0.948726	0.255623	mashr_Brain_Hippocampus.metaxcan_results	12820	0.999835	0.999775
ENSG00000213088.9	ACKR1	0.0022007	0.998244	0.00368868	1	1	1	0.998244	0.101363	mashr_Brain_Hippocampus.metaxcan_results	12820	0.999835	0.999664
ENSG00000182858.13	ALG12	-0.00219937	0.998245	0.0169975	1	2	2	0.998245	0.235171	mashr_Brain_Hippocampus.metaxcan_results	12820	0.999835	0.999108
ENSG00000143631.10	FLG	-0.00215243	0.998283	0.0921715	2	2	2	0.121872	0.5745	mashr_Brain_Hippocampus.metaxcan_results	12820	0.999835	0.999139
ENSG00000259616.2	RP11-507B12.2	-0.00203336	0.998378	0.013166	2	2	2	0.888194	0.157457	mashr_Brain_Hippocampus.metaxcan_results	12820	0.999835	0.999139
ENSG00000160339.15	FCN2	0.00199295	0.99841	0.0181879	2	2	2	0.745788	0.160545	mashr_Brain_Hippocampus.metaxcan_results	12820	0.999835	0.999775
ENSG00000277013.1	CTC-526N19.1	0.00197527	0.998424	0.00435206	1	1	1	0.998424	0.252222	mashr_Brain_Hippocampus.metaxcan_results	12820	0.999835	0.999782
ENSG00000177359.17	OVOS2	-0.00194045	0.998452	0.00544622	1	2	2	0.998452	0.118088	mashr_Brain_Hippocampus.metaxcan_results	12820	0.999835	0.999581
ENSG00000113721.13	PDGFRB	0.00193321	0.998458	0.00212935	1	1	1	0.998458	0.0704234	mashr_Brain_Hippocampus.metaxcan_results	12820	0.999835	0.999863
ENSG00000108654.13	DDX5	-0.00190394	0.998481	0.00605655	1	1	1	0.998481	0.123326	mashr_Brain_Hippocampus.metaxcan_results	12820	0.999835	0.999581
ENSG00000160214.12	RRP1	0.00186339	0.998513	0.000471545	2	2	2	0.381414	0.0601928	mashr_Brain_Hippocampus.metaxcan_results	12820	0.999835	0.999139
ENSG00000203727.3	SAMD5	-0.00176777	0.99859	0.00155494	1	1	1	0.99859	0.165487	mashr_Brain_Hippocampus.metaxcan_results	12820	0.999835	0.999658
ENSG00000181284.2	TMEM102	0.0017316	0.998618	6.33e-05	1	1	1	0.998618	0.0216331	mashr_Brain_Hippocampus.metaxcan_results	12820	0.999835	0.999664
ENSG00000197785.13	ATAD3A	-0.00165198	0.998682	0.00564301	1	2	2	0.998682	0.151417	mashr_Brain_Hippocampus.metaxcan_results	12820	0.999835	0.999658
ENSG00000140511.11	HAPLN3	0.00608591	0.995144	0.0477754	2	2	2	0.697961	0.431138	mashr_Brain_Hypothalamus.metaxcan_results	13017	0.999835	0.999782
ENSG00000167772.11	ANGPTL4	0.00605856	0.995166	0.00347826	1	1	1	0.995166	0.280755	mashr_Brain_Hypothalamus.metaxcan_results	13017	0.999835	0.9999
ENSG00000171428.13	NAT1	0.00603871	0.995182	1.31e-05	1	1	1	0.995182	0.00711477	mashr_Brain_Hypothalamus.metaxcan_results	13017	0.999835	0.999863
ENSG00000178397.12	FAM220A	0.00584004	0.99534	0.00617249	2	2	2	0.0354255	0.111426	mashr_Brain_Hypothalamus.metaxcan_results	13017	0.999835	0.999859
ENSG00000167468.16	GPX4	0.00582403	0.995353	0.0137829	2	2	2	0.950234	0.228175	mashr_Brain_Hypothalamus.metaxcan_results	13017	0.999835	0.999108
ENSG00000165526.8	RPUSD4	0.0057318	0.995427	0.00719123	1	1	1	0.995427	0.120201	mashr_Brain_Hypothalamus.metaxcan_results	13017	0.999835	0.999302
ENSG00000100749.7	VRK1	0.00572732	0.99543	0.0214752	2	2	2	0.36626	0.279261	mashr_Brain_Hypothalamus.metaxcan_results	13017	0.999835	0.999782
ENSG00000005471.15	ABCB4	-0.00560539	0.995528	0.000637095	1	1	1	0.995528	0.0982766	mashr_Brain_Hypothalamus.metaxcan_results	13017	0.999835	0.999108
ENSG00000226180.3	RP11-278A23.1	-0.0053674	0.995717	0.163182	3	3	3	0.746857	0.477743	mashr_Brain_Hypothalamus.metaxcan_results	13017	0.999835	0.999863
ENSG00000005486.16	RHBDD2	-0.00533997	0.995739	0.000122326	1	1	1	0.995739	0.0190635	mashr_Brain_Hypothalamus.metaxcan_results	13017	0.999835	0.999302
ENSG00000102189.16	EEA1	-0.00532935	0.995748	1.23e-05	1	1	1	0.995748	0.0168649	mashr_Brain_Hypothalamus.metaxcan_results	13017	0.999835	0.999664
ENSG00000124151.18	NCOA3	-0.00511491	0.995919	0.00577048	2	2	2	0.124838	0.219542	mashr_Brain_Hypothalamus.metaxcan_results	13017	0.999835	0.999658
ENSG00000163811.11	WDR43	-0.00502288	0.995992	2.8e-05	1	1	1	0.995992	0.00960145	mashr_Brain_Hypothalamus.metaxcan_results	13017	0.999835	0.999108
ENSG00000144031.11	ANKRD53	0.00502125	0.995994	0.00434648	2	2	2	0.830519	0.0606025	mashr_Brain_Hypothalamus.metaxcan_results	13017	0.999835	0.999863
ENSG00000131876.16	SNRPA1	0.00500704	0.996005	0.00216403	1	1	1	0.996005	0.0698915	mashr_Brain_Hypothalamus.metaxcan_results	13017	0.999835	0.999658
ENSG00000272523.1	LINC01023	0.00484707	0.996133	0.000246475	1	1	1	0.996133	0.0250271	mashr_Brain_Hypothalamus.metaxcan_results	13017	0.999835	0.999521
ENSG00000108823.15	SGCA	0.00481949	0.996155	0.166213	1	1	1	0.996155	0.591683	mashr_Brain_Hypothalamus.metaxcan_results	13017	0.999835	0.999775
ENSG00000173145.11	NOC3L	-0.00480704	0.996165	0.032671	1	1	1	0.996165	0.28887	mashr_Brain_Hypothalamus.metaxcan_results	13017	0.999835	0.999863
ENSG00000151353.14	TMEM18	-0.00479937	0.996171	0.00573245	2	2	2	0.334265	0.133564	mashr_Brain_Hypothalamus.metaxcan_results	13017	0.999835	0.999521
ENSG00000039068.18	CDH1	-0.00470616	0.996245	0.0110742	2	2	2	0.945156	0.1602	mashr_Brain_Hypothalamus.metaxcan_results	13017	0.999835	0.999216
ENSG00000100312.10	ACR	-0.00460315	0.996327	0.0127151	1	1	1	0.996327	0.17688	mashr_Brain_Hypothalamus.metaxcan_results	13017	0.999835	0.999775
ENSG00000278259.4	MYO19	-0.00454843	0.996371	1.7e-05	1	2	2	0.996371	0.0213812	mashr_Brain_Hypothalamus.metaxcan_results	13017	0.999835	0.999108
ENSG00000196268.11	ZNF493	-0.00454515	0.996374	0.721204	3	3	3	0.504166	0.521217	mashr_Brain_Hypothalamus.metaxcan_results	13017	0.999835	0.999581
ENSG00000135299.16	ANKRD6	0.00449613	0.996413	0.000413499	1	1	1	0.996413	0.0488668	mashr_Brain_Hypothalamus.metaxcan_results	13017	0.999835	0.999521
ENSG00000105011.8	ASF1B	0.00436983	0.996513	0.000354028	1	2	2	0.996513	0.0497476	mashr_Brain_Hypothalamus.metaxcan_results	13017	0.999835	0.9999
ENSG00000130653.15	PNPLA7	-0.00427584	0.996588	0.137103	2	2	2	0.957868	0.493359	mashr_Brain_Hypothalamus.metaxcan_results	13017	0.999835	0.999581
ENSG00000177465.4	ACOT4	-0.00422299	0.996631	0.09473	2	2	2	0.971839	0.39915	mashr_Brain_Hypothalamus.metaxcan_results	13017	0.999835	0.999108
ENSG00000149782.11	PLCB3	0.00411962	0.996713	0.000495554	1	1	1	0.996713	0.0499064	mashr_Brain_Hypothalamus.metaxcan_results	13017	0.999835	0.999664
ENSG00000155506.16	LARP1	0.00406173	0.996759	0.000649632	1	2	2	0.996759	0.0362847	mashr_Brain_Hypothalamus.metaxcan_results	13017	0.999835	0.999216
ENSG00000159231.5	CBR3	-0.00394038	0.996856	0.0148032	2	2	2	0.867468	0.284539	mashr_Brain_Hypothalamus.metaxcan_results	13017	0.999835	0.999775
ENSG00000170604.4	IRF2BP1	0.00391011	0.99688	0.000202252	1	1	1	0.99688	0.0380886	mashr_Brain_Hypothalamus.metaxcan_results	13017	0.999835	0.99941
ENSG00000106066.14	CPVL	-0.00367878	0.997065	0.00562527	1	1	1	0.997065	0.118374	mashr_Brain_Hypothalamus.metaxcan_results	13017	0.999835	0.999775
ENSG00000124253.10	PCK1	0.00342347	0.997268	6.81e-06	1	1	1	0.997268	0.00976346	mashr_Brain_Hypothalamus.metaxcan_results	13017	0.999835	0.999859
ENSG00000264964.1	RP11-888D10.3	-0.00335688	0.997322	0.00212084	2	2	2	0.204265	0.148983	mashr_Brain_Hypothalamus.metaxcan_results	13017	0.999835	0.999782
ENSG00000281641.2	SAMD12-AS1	-0.00335039	0.997327	0.000686823	1	1	1	0.997327	0.0765374	mashr_Brain_Hypothalamus.metaxcan_results	13017	0.999835	0.999879
ENSG00000105321.12	CCDC9	0.0032215	0.99743	0.00389996	1	1	1	0.99743	0.0899656	mashr_Brain_Hypothalamus.metaxcan_results	13017	0.999835	0.999664
ENSG00000104427.11	ZC2HC1A	-0.00319799	0.997448	1.71e-05	1	1	1	0.997448	0.0233881	mashr_Brain_Hypothalamus.metaxcan_results	13017	0.999835	0.999859
ENSG00000143457.10	GOLPH3L	0.00318574	0.997458	0.00140504	1	1	1	0.997458	0.0541299	mashr_Brain_Hypothalamus.metaxcan_results	13017	0.999835	0.999782
ENSG00000232104.3	RFX3-AS1	-0.00310241	0.997525	0.00164703	1	2	2	0.997525	0.506889	mashr_Brain_Hypothalamus.metaxcan_results	13017	0.999835	0.999782
ENSG00000197912.14	SPG7	0.00301957	0.997591	6.09e-06	1	1	1	0.997591	0.015566	mashr_Brain_Hypothalamus.metaxcan_results	13017	0.999835	0.999521
ENSG00000197880.8	MDS2	-0.00296868	0.997631	0.00727249	1	1	1	0.997631	0.117527	mashr_Brain_Hypothalamus.metaxcan_results	13017	0.999835	0.999114
ENSG00000104899.7	AMH	0.00293147	0.997661	0.206841	2	2	2	0.68816	0.848658	mashr_Brain_Hypothalamus.metaxcan_results	13017	0.999835	0.999775
ENSG00000074855.10	ANO8	-0.00268155	0.99786	8.79e-05	1	2	2	0.99786	0.0381467	mashr_Brain_Hypothalamus.metaxcan_results	13017	0.999835	0.999859
ENSG00000101236.16	RNF24	-0.00261854	0.997911	0.147707	2	2	2	0.598149	0.32487	mashr_Brain_Hypothalamus.metaxcan_results	13017	0.999835	0.999581
ENSG00000180210.14	F2	0.00261029	0.997917	0.03204	2	2	2	0.937654	0.180365	mashr_Brain_Hypothalamus.metaxcan_results	13017	0.999835	0.999782
ENSG00000103174.11	NAGPA	-0.00256077	0.997957	0.0107774	1	1	1	0.997957	0.145438	mashr_Brain_Hypothalamus.metaxcan_results	13017	0.999835	0.999294
ENSG00000160959.7	LRRC14	0.00249302	0.998011	0.000278634	1	2	2	0.998011	0.0243329	mashr_Brain_Hypothalamus.metaxcan_results	13017	0.999835	0.9999
ENSG00000160957.12	RECQL4	-0.00249302	0.998011	9.29e-05	1	2	2	0.998011	0.01405	mashr_Brain_Hypothalamus.metaxcan_results	13017	0.999835	0.999658
ENSG00000164197.11	RNF180	-0.00245665	0.99804	0.0157018	1	1	1	0.99804	0.187887	mashr_Brain_Hypothalamus.metaxcan_results	13017	0.999835	0.999658
ENSG00000130766.4	SESN2	0.0021768	0.998263	1.51e-05	1	1	1	0.998263	0.0131199	mashr_Brain_Hypothalamus.metaxcan_results	13017	0.999835	0.999521
ENSG00000277462.1	ZNF670	0.00210665	0.998319	0.138294	2	3	3	0.386724	0.40467	mashr_Brain_Hypothalamus.metaxcan_results	13017	0.999835	0.999664
ENSG00000251632.1	LINC02172	-0.0020872	0.998335	0.00191469	1	2	2	0.998335	0.24763	mashr_Brain_Hypothalamus.metaxcan_results	13017	0.999835	0.999775
ENSG00000113721.13	PDGFRB	0.00193321	0.998458	0.00159725	1	1	1	0.998458	0.0587436	mashr_Brain_Hypothalamus.metaxcan_results	13017	0.999835	0.999859
ENSG00000130695.14	CEP85	0.00191161	0.998475	0.0170843	2	2	2	0.672843	0.217926	mashr_Brain_Hypothalamus.metaxcan_results	13017	0.999835	0.999859
ENSG00000108654.13	DDX5	-0.00190394	0.998481	0.00840858	1	1	1	0.998481	0.150412	mashr_Brain_Hypothalamus.metaxcan_results	13017	0.999835	0.999782
ENSG00000258890.6	CEP95	0.00190394	0.998481	0.00474911	1	1	1	0.998481	0.113039	mashr_Brain_Hypothalamus.metaxcan_results	13017	0.999835	0.999782
ENSG00000005981.12	ASB4	0.00181373	0.998553	0.0382271	2	2	2	0.250655	0.29436	mashr_Brain_Hypothalamus.metaxcan_results	13017	0.999835	0.999581
ENSG00000155792.9	DEPTOR	-0.0016964	0.998646	0.000368838	2	2	2	0.856061	0.0552683	mashr_Brain_Hypothalamus.metaxcan_results	13017	0.999835	0.9999
ENSG00000246523.7	RP11-736K20.6	0.00607136	0.995156	0.00961506	2	2	2	0.218762	0.315443	mashr_Brain_Nucleus_accumbens_basal_ganglia.metaxcan_results	13344	0.999835	0.999937
ENSG00000122483.17	CCDC18	-0.00601819	0.995198	0.0248668	1	1	1	0.995198	0.23251	mashr_Brain_Nucleus_accumbens_basal_ganglia.metaxcan_results	13344	0.999835	0.999775
ENSG00000198246.7	SLC29A3	0.00592175	0.995275	0.0212281	1	1	1	0.995275	0.231761	mashr_Brain_Nucleus_accumbens_basal_ganglia.metaxcan_results	13344	0.999835	0.999581
ENSG00000107295.9	SH3GL2	-0.00563725	0.995502	1.33e-05	2	2	2	0.60852	0.0187587	mashr_Brain_Nucleus_accumbens_basal_ganglia.metaxcan_results	13344	0.999835	0.9999
ENSG00000275395.4	FCGBP	-0.00525361	0.995808	0.275639	3	3	3	0.46618	0.708705	mashr_Brain_Nucleus_accumbens_basal_ganglia.metaxcan_results	13344	0.999835	0.999658
ENSG00000106603.18	COA1	-0.00510239	0.995929	0.0328407	2	2	2	0.856343	0.204009	mashr_Brain_Nucleus_accumbens_basal_ganglia.metaxcan_results	13344	0.999835	0.999521
ENSG00000131876.16	SNRPA1	0.00500704	0.996005	0.00240052	1	1	1	0.996005	0.0747312	mashr_Brain_Nucleus_accumbens_basal_ganglia.metaxcan_results	13344	0.999835	0.999114
ENSG00000185668.7	POU3F1	0.00461253	0.99632	0.000735765	1	1	1	0.99632	0.165045	mashr_Brain_Nucleus_accumbens_basal_ganglia.metaxcan_results	13344	0.999835	0.999859
ENSG00000165055.15	METTL2B	-0.00447742	0.996428	0.326734	4	4	4	0.284824	0.862048	mashr_Brain_Nucleus_accumbens_basal_ganglia.metaxcan_results	13344	0.999835	0.999782
ENSG00000039068.18	CDH1	-0.00447423	0.99643	0.0236673	1	1	1	0.99643	0.229435	mashr_Brain_Nucleus_accumbens_basal_ganglia.metaxcan_results	13344	0.999835	0.999581
ENSG00000105011.8	ASF1B	0.00436983	0.996513	5.77e-05	1	2	2	0.996513	0.0198852	mashr_Brain_Nucleus_accumbens_basal_ganglia.metaxcan_results	13344	0.999835	0.999521
ENSG00000162836.11	ACP6	-0.00429047	0.996577	0.296783	4	4	4	0.176066	0.778522	mashr_Brain_Nucleus_accumbens_basal_ganglia.metaxcan_results	13344	0.999835	0.999114
ENSG00000235453.8	TOPORS-AS1	-0.00411009	0.996721	2.02e-06	1	1	1	0.996721	0.00569675	mashr_Brain_Nucleus_accumbens_basal_ganglia.metaxcan_results	13344	0.999835	0.999859
ENSG00000172530.20	BANP	-0.00387475	0.996908	0.0019425	2	2	2	0.832879	0.0818932	mashr_Brain_Nucleus_accumbens_basal_ganglia.metaxcan_results	13344	0.999835	0.999664
ENSG00000104899.7	AMH	0.00386255	0.996918	0.324308	3	3	3	0.68816	0.991929	mashr_Brain_Nucleus_accumbens_basal_ganglia.metaxcan_results	13344	0.999835	0.9999
ENSG00000105429.12	MEGF8	0.00363623	0.997099	4.04e-05	1	1	1	0.997099	0.0211918	mashr_Brain_Nucleus_accumbens_basal_ganglia.metaxcan_results	13344	0.999835	0.999412
ENSG00000197136.4	PCNX3	0.00350887	0.9972	0.00303749	1	1	1	0.9972	0.0784964	mashr_Brain_Nucleus_accumbens_basal_ganglia.metaxcan_results	13344	0.999835	0.999521
ENSG00000143970.16	ASXL2	0.00343893	0.997256	0.00190249	1	2	2	0.997256	0.0662223	mashr_Brain_Nucleus_accumbens_basal_ganglia.metaxcan_results	13344	0.999835	0.999664
ENSG00000162616.8	DNAJB4	0.0031774	0.997465	0.000127347	2	2	2	0.913111	0.0577556	mashr_Brain_Nucleus_accumbens_basal_ganglia.metaxcan_results	13344	0.999835	0.999412
ENSG00000150893.10	FREM2	0.00317436	0.997467	0.00030822	1	1	1	0.997467	0.0287227	mashr_Brain_Nucleus_accumbens_basal_ganglia.metaxcan_results	13344	0.999835	0.999859
ENSG00000163322.13	FAM175A	-0.00315717	0.997481	0.00200618	2	2	2	0.303252	0.0969789	mashr_Brain_Nucleus_accumbens_basal_ganglia.metaxcan_results	13344	0.999835	0.999859
ENSG00000278224.5	PRICKLE4	0.00313755	0.997497	0.00631825	1	1	1	0.997497	0.108956	mashr_Brain_Nucleus_accumbens_basal_ganglia.metaxcan_results	13344	0.999835	0.999859
ENSG00000197912.14	SPG7	0.00301957	0.997591	4.88e-06	1	1	1	0.997591	0.0149907	mashr_Brain_Nucleus_accumbens_basal_ganglia.metaxcan_results	13344	0.999835	0.999581
ENSG00000122741.15	DCAF10	-0.00299925	0.997607	0.0251008	2	2	2	0.687657	0.288782	mashr_Brain_Nucleus_accumbens_basal_ganglia.metaxcan_results	13344	0.999835	0.999775
ENSG00000175785.12	PRIMA1	-0.00278108	0.997781	0.000300934	1	1	1	0.997781	0.0354675	mashr_Brain_Nucleus_accumbens_basal_ganglia.metaxcan_results	13344	0.999835	0.999859
ENSG00000185869.14	ZNF829	-0.00273209	0.99782	0.00942425	2	2	2	0.907804	0.123535	mashr_Brain_Nucleus_accumbens_basal_ganglia.metaxcan_results	13344	0.999835	0.999412
ENSG00000204859.12	ZBTB48	-0.00257387	0.997946	1.16e-06	1	1	1	0.997946	0.00415186	mashr_Brain_Nucleus_accumbens_basal_ganglia.metaxcan_results	13344	0.999835	0.999412
ENSG00000160959.7	LRRC14	-0.00249302	0.998011	0.000255729	1	2	2	0.998011	0.0235694	mashr_Brain_Nucleus_accumbens_basal_ganglia.metaxcan_results	13344	0.999835	0.999937
ENSG00000103485.17	QPRT	0.00246698	0.998032	0.125238	3	3	3	0.529721	0.282483	mashr_Brain_Nucleus_accumbens_basal_ganglia.metaxcan_results	13344	0.999835	0.999563
ENSG00000164197.11	RNF180	-0.00245665	0.99804	0.0215709	1	1	1	0.99804	0.215251	mashr_Brain_Nucleus_accumbens_basal_ganglia.metaxcan_results	13344	0.999835	0.999859
ENSG00000165269.12	AQP7	-0.00228723	0.998175	0.278938	1	1	1	0.998175	1.12834	mashr_Brain_Nucleus_accumbens_basal_ganglia.metaxcan_results	13344	0.999835	0.999859
ENSG00000100592.15	DAAM1	0.00219294	0.99825	0.0154008	1	1	1	0.99825	0.201141	mashr_Brain_Nucleus_accumbens_basal_ganglia.metaxcan_results	13344	0.999835	0.999581
ENSG00000246084.2	CTD-2506J14.1	-0.00212699	0.998303	1.81e-06	1	1	1	0.998303	0.00653634	mashr_Brain_Nucleus_accumbens_basal_ganglia.metaxcan_results	13344	0.999835	0.999658
ENSG00000185989.10	RASA3	0.00212327	0.998306	0.00621773	1	1	1	0.998306	0.116993	mashr_Brain_Nucleus_accumbens_basal_ganglia.metaxcan_results	13344	0.999835	0.999782
ENSG00000114405.10	C3orf14	-0.00207637	0.998343	0.00305035	2	2	2	0.439894	0.0906434	mashr_Brain_Nucleus_accumbens_basal_ganglia.metaxcan_results	13344	0.999835	0.999412
ENSG00000273148.1	RP5-1068E13.7	-0.00204221	0.998371	0.0171637	2	2	2	0.566805	0.237523	mashr_Brain_Nucleus_accumbens_basal_ganglia.metaxcan_results	13344	0.999835	0.999664
ENSG00000233008.5	LINC01725	-0.00202749	0.998382	2.63e-06	2	2	2	0.923114	0.00570251	mashr_Brain_Nucleus_accumbens_basal_ganglia.metaxcan_results	13344	0.999835	0.999775
ENSG00000112852.6	PCDHB2	-0.00197271	0.998426	0.0274118	1	1	1	0.998426	0.337682	mashr_Brain_Nucleus_accumbens_basal_ganglia.metaxcan_results	13344	0.999835	0.999664
ENSG00000113721.13	PDGFRB	0.00193321	0.998458	0.00168286	1	1	1	0.998458	0.0596019	mashr_Brain_Nucleus_accumbens_basal_ganglia.metaxcan_results	13344	0.999835	0.999859
ENSG00000134014.16	ELP3	0.00190526	0.99848	0.0783017	1	1	1	0.99848	0.421399	mashr_Brain_Nucleus_accumbens_basal_ganglia.metaxcan_results	13344	0.999835	0.999664
ENSG00000108654.13	DDX5	-0.00190394	0.998481	0.0103564	1	1	1	0.998481	0.160784	mashr_Brain_Nucleus_accumbens_basal_ganglia.metaxcan_results	13344	0.999835	0.999581
ENSG00000203727.3	SAMD5	-0.00176777	0.99859	0.00280883	1	1	1	0.99859	0.212424	mashr_Brain_Nucleus_accumbens_basal_ganglia.metaxcan_results	13344	0.999835	0.999581
ENSG00000263002.7	ZNF234	0.00176715	0.99859	0.00181986	1	1	1	0.99859	0.0640828	mashr_Brain_Nucleus_accumbens_basal_ganglia.metaxcan_results	13344	0.999835	0.999658
ENSG00000147647.12	DPYS	0.00171508	0.998632	0.000235059	2	2	2	0.232261	0.0190559	mashr_Brain_Nucleus_accumbens_basal_ganglia.metaxcan_results	13344	0.999835	0.999563
ENSG00000197785.13	ATAD3A	-0.00165198	0.998682	0.00676421	1	2	2	0.998682	0.178276	mashr_Brain_Nucleus_accumbens_basal_ganglia.metaxcan_results	13344	0.999835	0.999782
ENSG00000170832.12	USP32	-0.00611163	0.995124	2.56e-07	2	2	2	0.553758	0.00148161	mashr_Brain_Putamen_basal_ganglia.metaxcan_results	13039	0.999835	0.999782
ENSG00000113722.16	CDX1	-0.00604697	0.995175	0.0375986	2	2	2	0.937124	0.225059	mashr_Brain_Putamen_basal_ganglia.metaxcan_results	13039	0.999835	0.999581
ENSG00000169231.13	THBS3	-0.00564719	0.995494	0.0238736	2	2	2	0.95201	0.223597	mashr_Brain_Putamen_basal_ganglia.metaxcan_results	13039	0.999835	0.9999
ENSG00000134256.12	CD101	-0.00539784	0.995693	0.00273012	2	2	2	0.627968	0.0892482	mashr_Brain_Putamen_basal_ganglia.metaxcan_results	13039	0.999835	0.999567
ENSG00000144848.10	ATG3	0.00535324	0.995729	5.21e-05	1	2	2	0.995729	0.023884	mashr_Brain_Putamen_basal_ganglia.metaxcan_results	13039	0.999835	0.999581
ENSG00000005486.16	RHBDD2	-0.00533997	0.995739	0.000103762	1	1	1	0.995739	0.0194328	mashr_Brain_Putamen_basal_ganglia.metaxcan_results	13039	0.999835	0.999859
ENSG00000167130.17	DOLPP1	-0.00533621	0.995742	0.000218026	1	1	1	0.995742	0.0450532	mashr_Brain_Putamen_basal_ganglia.metaxcan_results	13039	0.999835	0.999581
ENSG00000102189.16	EEA1	-0.00532935	0.995748	9.69e-06	1	1	1	0.995748	0.0139376	mashr_Brain_Putamen_basal_ganglia.metaxcan_results	13039	0.999835	0.999859
ENSG00000267795.5	SMIM22	-0.00532493	0.995751	0.00606162	1	1	1	0.995751	0.163552	mashr_Brain_Putamen_basal_ganglia.metaxcan_results	13039	0.999835	0.999567
ENSG00000159692.15	CTBP1	0.00518738	0.995861	0.00903371	2	2	2	0.967958	0.128285	mashr_Brain_Putamen_basal_ganglia.metaxcan_results	13039	0.999835	0.999775
ENSG00000132541.10	RIDA	-0.00507975	0.995947	0.00635154	2	2	2	0.702734	0.087562	mashr_Brain_Putamen_basal_ganglia.metaxcan_results	13039	0.999835	0.999859
ENSG00000039319.16	ZFYVE16	0.0050674	0.995957	0.00318341	2	2	2	0.603334	0.0807084	mashr_Brain_Putamen_basal_ganglia.metaxcan_results	13039	0.999835	0.999412
ENSG00000165661.16	QSOX2	0.00493079	0.996066	0.0111682	2	2	2	0.782122	0.157235	mashr_Brain_Putamen_basal_ganglia.metaxcan_results	13039	0.999835	0.999581
ENSG00000184402.14	SS18L1	-0.00487059	0.996114	0.00695884	2	2	2	0.740326	0.129014	mashr_Brain_Putamen_basal_ganglia.metaxcan_results	13039	0.999835	0.999412
ENSG00000137875.4	BCL2L10	0.00438754	0.996499	0.00170027	1	2	2	0.996499	0.077852	mashr_Brain_Putamen_basal_ganglia.metaxcan_results	13039	0.999835	0.999859
ENSG00000105011.8	ASF1B	0.00436983	0.996513	9.57e-06	1	2	2	0.996513	0.00798163	mashr_Brain_Putamen_basal_ganglia.metaxcan_results	13039	0.999835	0.999658
ENSG00000177602.5	GSG2	0.00435337	0.996527	1.29e-05	1	1	1	0.996527	0.00969494	mashr_Brain_Putamen_basal_ganglia.metaxcan_results	13039	0.999835	0.999859
ENSG00000107959.15	PITRM1	0.00425406	0.996606	0.515199	5	5	5	0.436384	1.48118	mashr_Brain_Putamen_basal_ganglia.metaxcan_results	13039	0.999835	0.999782
ENSG00000047188.15	YTHDC2	0.00423668	0.99662	0.0177243	2	2	2	0.917707	0.14062	mashr_Brain_Putamen_basal_ganglia.metaxcan_results	13039	0.999835	0.999581
ENSG00000281406.1	BLACAT1	0.00422234	0.996631	0.0292031	2	2	2	0.736303	0.284749	mashr_Brain_Putamen_basal_ganglia.metaxcan_results	13039	0.999835	0.999782
ENSG00000204120.14	GIGYF2	0.00410922	0.996721	0.00124476	2	2	2	0.740216	0.0556957	mashr_Brain_Putamen_basal_ganglia.metaxcan_results	13039	0.999835	0.9999
ENSG00000116604.17	MEF2D	-0.00405839	0.996762	0.000239468	1	1	1	0.996762	0.034901	mashr_Brain_Putamen_basal_ganglia.metaxcan_results	13039	0.999835	0.999937
ENSG00000110324.10	IL10RA	-0.00389015	0.996896	0.000590631	2	2	2	0.624605	0.0855367	mashr_Brain_Putamen_basal_ganglia.metaxcan_results	13039	0.999835	0.999658
ENSG00000275896.5	PRSS2	0.00384962	0.996928	0.00358466	1	2	2	0.996928	0.0828466	mashr_Brain_Putamen_basal_ganglia.metaxcan_results	13039	0.999835	0.999581
ENSG00000180096.11	2021-09-01	-0.00355713	0.997162	0.0941226	2	2	2	0.534551	0.420795	mashr_Brain_Putamen_basal_ganglia.metaxcan_results	13039	0.999835	0.999658
ENSG00000104325.6	DECR1	-0.00355465	0.997164	0.00156443	1	1	1	0.997164	0.106828	mashr_Brain_Putamen_basal_ganglia.metaxcan_results	13039	0.999835	0.999664
ENSG00000259321.1	RP11-468E2.5	-0.00347823	0.997225	0.0568986	2	2	2	0.797308	0.885291	mashr_Brain_Putamen_basal_ganglia.metaxcan_results	13039	0.999835	0.999664
ENSG00000106823.12	ECM2	-0.00322885	0.997424	0.00659038	1	1	1	0.997424	0.264425	mashr_Brain_Putamen_basal_ganglia.metaxcan_results	13039	0.999835	0.999775
ENSG00000179774.8	ATOH7	-0.00321657	0.997434	8.54e-08	1	1	1	0.997434	0.00150082	mashr_Brain_Putamen_basal_ganglia.metaxcan_results	13039	0.999835	0.999859
ENSG00000104427.11	ZC2HC1A	0.00319799	0.997448	2.16e-07	1	1	1	0.997448	0.00333808	mashr_Brain_Putamen_basal_ganglia.metaxcan_results	13039	0.999835	0.999782
ENSG00000197880.8	MDS2	-0.00296868	0.997631	0.00654759	1	1	1	0.997631	0.119596	mashr_Brain_Putamen_basal_ganglia.metaxcan_results	13039	0.999835	0.999782
ENSG00000197608.11	ZNF841	0.00273846	0.997815	0.00922764	1	1	1	0.997815	0.19735	mashr_Brain_Putamen_basal_ganglia.metaxcan_results	13039	0.999835	0.999581
ENSG00000254777.5	AC022182.1	-0.00250725	0.998	0.000136308	1	1	1	0.998	0.0269889	mashr_Brain_Putamen_basal_ganglia.metaxcan_results	13039	0.999835	0.999664
ENSG00000160957.12	RECQL4	0.00249302	0.998011	0.00540007	1	2	2	0.998011	0.109114	mashr_Brain_Putamen_basal_ganglia.metaxcan_results	13039	0.999835	0.999775
ENSG00000196576.14	PLXNB2	0.00246615	0.998032	0.00185205	2	2	2	0.843385	0.103519	mashr_Brain_Putamen_basal_ganglia.metaxcan_results	13039	0.999835	0.999412
ENSG00000165684.4	SNAPC4	-0.00239636	0.998088	0.0165749	2	2	2	0.573914	0.463598	mashr_Brain_Putamen_basal_ganglia.metaxcan_results	13039	0.999835	0.9999
ENSG00000198870.7	STKLD1	0.00205274	0.998362	0.0240814	2	2	2	0.733334	0.40039	mashr_Brain_Putamen_basal_ganglia.metaxcan_results	13039	0.999835	0.999859
ENSG00000251359.4	WWC2-AS2	0.00190805	0.998478	2.93e-11	1	1	1	0.998478	1.72e-05	mashr_Brain_Putamen_basal_ganglia.metaxcan_results	13039	0.999835	0.999412
ENSG00000069275.12	NUCKS1	0.00187231	0.998506	0.00336502	2	2	2	0.893921	0.270154	mashr_Brain_Putamen_basal_ganglia.metaxcan_results	13039	0.999835	0.999397
ENSG00000168268.10	NT5DC2	0.00168934	0.998652	0.0123698	1	1	1	0.998652	0.357409	mashr_Brain_Putamen_basal_ganglia.metaxcan_results	13039	0.999835	0.999635
ENSG00000180822.11	PSMG4	0.00167217	0.998666	0.0380946	1	1	1	0.998666	0.432782	mashr_Brain_Putamen_basal_ganglia.metaxcan_results	13039	0.999835	0.999782
ENSG00000257093.6	KIAA1147	-0.00163215	0.998698	1.99e-06	1	1	1	0.998698	0.00420659	mashr_Brain_Putamen_basal_ganglia.metaxcan_results	13039	0.999835	0.999658
ENSG00000214102.7	WEE2	-0.00163215	0.998698	0.00120021	1	1	1	0.998698	0.103255	mashr_Brain_Putamen_basal_ganglia.metaxcan_results	13039	0.999835	0.999641
ENSG00000132600.16	PRMT7	-0.00614291	0.995099	0.0490107	2	2	2	0.57338	0.298644	mashr_Brain_Substantia_nigra.metaxcan_results	11886	0.999835	0.999397
ENSG00000153495.10	TEX29	0.00581379	0.995361	5.93e-05	1	1	1	0.995361	0.0244935	mashr_Brain_Substantia_nigra.metaxcan_results	11886	0.999835	0.999775
ENSG00000185621.11	LMLN	0.00553758	0.995582	0.000387819	2	2	2	0.552263	0.0834451	mashr_Brain_Substantia_nigra.metaxcan_results	11886	0.999835	0.999664
ENSG00000140832.9	MARVELD3	0.005467	0.995638	0.0642688	2	2	2	0.435458	0.247066	mashr_Brain_Substantia_nigra.metaxcan_results	11886	0.999835	0.999859
ENSG00000144848.10	ATG3	0.00535324	0.995729	6.64e-06	1	2	2	0.995729	0.00895633	mashr_Brain_Substantia_nigra.metaxcan_results	11886	0.999835	0.999581
ENSG00000005486.16	RHBDD2	-0.00533997	0.995739	8.86e-05	1	1	1	0.995739	0.0208537	mashr_Brain_Substantia_nigra.metaxcan_results	11886	0.999835	0.999581
ENSG00000167130.17	DOLPP1	-0.00533621	0.995742	1.5e-07	1	2	2	0.995742	0.00108614	mashr_Brain_Substantia_nigra.metaxcan_results	11886	0.999835	0.999658
ENSG00000139433.9	GLTP	-0.00530808	0.995765	0.0261897	2	2	2	0.585513	0.219957	mashr_Brain_Substantia_nigra.metaxcan_results	11886	0.999835	0.999859
ENSG00000131876.16	SNRPA1	0.00500704	0.996005	0.00242579	1	1	1	0.996005	0.0761722	mashr_Brain_Substantia_nigra.metaxcan_results	11886	0.999835	0.999775
ENSG00000128534.7	LSM8	0.00499304	0.996016	0.00719875	2	2	2	0.613769	0.121213	mashr_Brain_Substantia_nigra.metaxcan_results	11886	0.999835	0.999581
ENSG00000039068.18	CDH1	-0.00447423	0.99643	0.0311887	1	1	1	0.99643	0.253337	mashr_Brain_Substantia_nigra.metaxcan_results	11886	0.999835	0.999775
ENSG00000137875.4	BCL2L10	0.00438754	0.996499	0.00491849	1	2	2	0.996499	0.128892	mashr_Brain_Substantia_nigra.metaxcan_results	11886	0.999835	0.999436
ENSG00000178913.7	TAF7	0.0037597	0.997	4.23e-05	1	1	1	0.997	0.0123654	mashr_Brain_Substantia_nigra.metaxcan_results	11886	0.999835	0.999799
ENSG00000112339.14	HBS1L	-0.00352254	0.997189	0.340771	2	2	2	0.824669	0.616381	mashr_Brain_Substantia_nigra.metaxcan_results	11886	0.999835	0.9999
ENSG00000143970.16	ASXL2	0.00343893	0.997256	0.00174448	1	2	2	0.997256	0.0605922	mashr_Brain_Substantia_nigra.metaxcan_results	11886	0.999835	0.999937
ENSG00000124253.10	PCK1	0.00342347	0.997268	9.89e-06	1	1	1	0.997268	0.00999888	mashr_Brain_Substantia_nigra.metaxcan_results	11886	0.999835	0.999664
ENSG00000103599.19	IQCH	0.00342118	0.99727	0.0732592	2	2	2	0.679699	0.260412	mashr_Brain_Substantia_nigra.metaxcan_results	11886	0.999835	0.9999
ENSG00000281641.2	SAMD12-AS1	0.00335039	0.997327	8.88e-06	1	1	1	0.997327	0.0085439	mashr_Brain_Substantia_nigra.metaxcan_results	11886	0.999835	0.999664
ENSG00000104427.11	ZC2HC1A	-0.00319799	0.997448	6.72e-05	1	1	1	0.997448	0.0582629	mashr_Brain_Substantia_nigra.metaxcan_results	11886	0.999835	0.999664
ENSG00000166352.15	C11orf74	0.0031907	0.997454	0.0046958	2	2	2	0.716427	0.111512	mashr_Brain_Substantia_nigra.metaxcan_results	11886	0.999835	0.999397
ENSG00000143457.10	GOLPH3L	0.00318574	0.997458	0.00225373	1	1	1	0.997458	0.0677634	mashr_Brain_Substantia_nigra.metaxcan_results	11886	0.999835	0.999658
ENSG00000197912.14	SPG7	0.00301957	0.997591	1.35e-05	1	1	1	0.997591	0.0186816	mashr_Brain_Substantia_nigra.metaxcan_results	11886	0.999835	0.999658
ENSG00000197880.8	MDS2	-0.00296868	0.997631	0.0150426	1	1	1	0.997631	0.170881	mashr_Brain_Substantia_nigra.metaxcan_results	11886	0.999835	0.999859
ENSG00000163002.12	NUP35	0.0029164	0.997673	0.0139739	1	1	1	0.997673	0.185717	mashr_Brain_Substantia_nigra.metaxcan_results	11886	0.999835	0.999581
ENSG00000084774.13	CAD	-0.00284594	0.997729	0.00366333	1	1	1	0.997729	0.276318	mashr_Brain_Substantia_nigra.metaxcan_results	11886	0.999835	0.999635
ENSG00000135898.9	GPR55	0.00280711	0.99776	0.0189364	2	2	2	0.328829	0.218946	mashr_Brain_Substantia_nigra.metaxcan_results	11886	0.999835	0.999658
ENSG00000130299.16	GTPBP3	-0.00268155	0.99786	0.00021947	1	1	1	0.99786	0.086409	mashr_Brain_Substantia_nigra.metaxcan_results	11886	0.999835	0.999664
ENSG00000160959.7	LRRC14	0.00249302	0.998011	0.000677178	1	2	2	0.998011	0.0373877	mashr_Brain_Substantia_nigra.metaxcan_results	11886	0.999835	0.999436
ENSG00000259869.1	AL022344.7	0.00220174	0.998243	0.0898028	2	2	2	0.700366	0.530066	mashr_Brain_Substantia_nigra.metaxcan_results	11886	0.999835	0.9999
ENSG00000251359.4	WWC2-AS2	0.00190805	0.998478	9.06e-10	1	1	1	0.998478	9.57e-05	mashr_Brain_Substantia_nigra.metaxcan_results	11886	0.999835	0.9999
ENSG00000163938.16	GNL3	0.00168934	0.998652	0.000242301	1	1	1	0.998652	0.0424528	mashr_Brain_Substantia_nigra.metaxcan_results	11886	0.999835	0.999937
ENSG00000257093.6	KIAA1147	-0.00163215	0.998698	2.28e-06	1	1	1	0.998698	0.00553823	mashr_Brain_Substantia_nigra.metaxcan_results	11886	0.999835	0.999775
ENSG00000184402.14	SS18L1	-0.00160658	0.998718	0.00763094	2	2	2	0.740326	0.126126	mashr_Brain_Amygdala.metaxcan_results	12093	0.999836	0.999937
ENSG00000152942.18	RAD17	0.00157272	0.998745	0.0474621	1	1	1	0.998745	0.866326	mashr_Brain_Amygdala.metaxcan_results	12093	0.999836	0.999658
ENSG00000165898.13	ISCA2	0.00159577	0.998727	0.00107762	2	2	2	0.108141	0.0440658	mashr_Brain_Anterior_cingulate_cortex_BA24.metaxcan_results	12785	0.999836	0.999859
ENSG00000092295.11	TGM1	-0.0015778	0.998741	0.130159	2	2	2	0.779947	0.695037	mashr_Brain_Anterior_cingulate_cortex_BA24.metaxcan_results	12785	0.999836	0.999635
ENSG00000013275.7	PSMC4	-0.00160166	0.998722	0.00461401	2	2	2	0.214532	0.0910836	mashr_Brain_Hippocampus.metaxcan_results	12820	0.999836	0.999937
ENSG00000139631.18	CSAD	0.00161586	0.998711	0.00832461	2	2	2	0.835089	0.284129	mashr_Brain_Substantia_nigra.metaxcan_results	11886	0.999836	0.999635
ENSG00000169515.5	CCDC8	-0.00158144	0.998738	0.000547904	2	2	2	0.695456	0.0920895	mashr_Brain_Substantia_nigra.metaxcan_results	11886	0.999836	0.999658
ENSG00000132321.16	IQCA1	-0.00151515	0.998791	0.0258883	3	3	3	0.342462	0.484003	mashr_Brain_Putamen_basal_ganglia.metaxcan_results	13039	0.999876	0.9999
ENSG00000198574.5	SH2D1B	0.00147551	0.998823	0.000165275	2	2	2	0.647379	0.0195077	mashr_Brain_Amygdala.metaxcan_results	12093	0.999884	0.999638
ENSG00000145283.7	SLC10A6	-0.00146515	0.998831	5.73e-05	2	2	2	0.716181	0.0224451	mashr_Brain_Amygdala.metaxcan_results	12093	0.999884	0.999658
ENSG00000128524.4	ATP6V1F	-0.00147104	0.998826	0.00217683	2	2	2	0.7608	0.12193	mashr_Brain_Cerebellum.metaxcan_results	13078	0.999884	0.999397
ENSG00000151320.10	AKAP6	0.00146673	0.99883	0.0045917	1	1	1	0.99883	0.12449	mashr_Brain_Cerebellum.metaxcan_results	13078	0.999884	0.999397
ENSG00000006282.20	SPATA20	-0.001487	0.998814	0.774509	2	2	2	0.826399	0.965746	mashr_Brain_Nucleus_accumbens_basal_ganglia.metaxcan_results	13344	0.999884	0.999658
ENSG00000154832.14	CXXC1	0.00123723	0.999013	0.00167001	1	1	1	0.999013	0.083245	mashr_Brain_Amygdala.metaxcan_results	12093	0.999886	0.999759
ENSG00000107954.10	NEURL1	0.00139077	0.99889	0.000497465	2	2	2	0.245344	0.0382991	mashr_Brain_Anterior_cingulate_cortex_BA24.metaxcan_results	12785	0.999886	0.999521
ENSG00000054277.13	OPN3	-0.00131242	0.998953	2.65e-05	2	2	2	0.765043	0.021463	mashr_Brain_Anterior_cingulate_cortex_BA24.metaxcan_results	12785	0.999886	0.99982
ENSG00000167186.10	COQ7	-0.0012582	0.998996	0.0146452	3	3	3	0.279208	0.397996	mashr_Brain_Anterior_cingulate_cortex_BA24.metaxcan_results	12785	0.999886	0.999397
ENSG00000101019.21	UQCC1	0.00124161	0.999009	0.00935837	1	1	1	0.999009	0.132962	mashr_Brain_Anterior_cingulate_cortex_BA24.metaxcan_results	12785	0.999886	0.999635
ENSG00000115107.19	STEAP3	0.00131557	0.99895	0.0301556	3	3	3	0.0881951	0.241265	mashr_Brain_Caudate_basal_ganglia.metaxcan_results	13455	0.999886	0.999775
ENSG00000205352.10	PRR13	0.00131545	0.99895	0.0100074	2	2	2	0.779451	0.138592	mashr_Brain_Caudate_basal_ganglia.metaxcan_results	13455	0.999886	0.99982
ENSG00000198246.7	SLC29A3	-0.00145327	0.99884	0.0124639	1	1	1	0.99884	0.181566	mashr_Brain_Cerebellar_Hemisphere.metaxcan_results	13769	0.999886	0.999397
ENSG00000154832.14	CXXC1	0.00123723	0.999013	0.000279845	1	1	1	0.999013	0.0351608	mashr_Brain_Cerebellar_Hemisphere.metaxcan_results	13769	0.999886	0.999397
ENSG00000100211.10	CBY1	-0.00140034	0.998883	0.00562747	2	2	2	0.64248	0.29756	mashr_Brain_Cerebellum.metaxcan_results	13078	0.999886	0.999768
ENSG00000169692.12	AGPAT2	-0.00134835	0.998924	0.0121608	2	3	3	0.617443	0.180423	mashr_Brain_Cerebellum.metaxcan_results	13078	0.999886	0.999768
ENSG00000123200.16	ZC3H13	0.00131972	0.998947	0.0117163	2	2	2	0.851124	0.174024	mashr_Brain_Cerebellum.metaxcan_results	13078	0.999886	0.999635
ENSG00000169857.7	AVEN	-0.00143219	0.998857	0.324258	2	3	3	0.924134	0.555838	mashr_Brain_Cortex.metaxcan_results	13546	0.999886	0.9999
ENSG00000140988.15	RPS2	-0.00137207	0.998905	0.005571	3	3	3	0.424187	0.133949	mashr_Brain_Frontal_Cortex_BA9.metaxcan_results	13383	0.999886	0.999775
ENSG00000185252.18	ZNF74	0.0012622	0.998993	0.00430834	2	2	2	0.386084	0.0859522	mashr_Brain_Frontal_Cortex_BA9.metaxcan_results	13383	0.999886	0.999635
ENSG00000105483.17	CARD8	0.00125046	0.999002	0.00462445	2	3	3	0.547548	0.0949171	mashr_Brain_Frontal_Cortex_BA9.metaxcan_results	13383	0.999886	0.999684
ENSG00000112977.15	DAP	-0.00124288	0.999008	0.0204427	2	3	3	0.533863	0.203382	mashr_Brain_Frontal_Cortex_BA9.metaxcan_results	13383	0.999886	0.999775
ENSG00000154832.14	CXXC1	0.00123723	0.999013	0.00154005	1	1	1	0.999013	0.0798617	mashr_Brain_Frontal_Cortex_BA9.metaxcan_results	13383	0.999886	0.999775
ENSG00000154832.14	CXXC1	0.00123723	0.999013	0.00133199	1	1	1	0.999013	0.0790751	mashr_Brain_Hippocampus.metaxcan_results	12820	0.999886	0.999635
ENSG00000270074.1	RP11-351I21.11	0.00141247	0.998873	0.00411342	1	2	2	0.998873	0.100785	mashr_Brain_Hypothalamus.metaxcan_results	13017	0.999886	0.99982
ENSG00000070444.14	MNT	0.00136846	0.998908	0.0035549	1	1	1	0.998908	0.183528	mashr_Brain_Hypothalamus.metaxcan_results	13017	0.999886	0.999684
ENSG00000101019.21	UQCC1	0.00124161	0.999009	0.0072994	1	1	1	0.999009	0.117298	mashr_Brain_Hypothalamus.metaxcan_results	13017	0.999886	0.9999
ENSG00000154832.14	CXXC1	0.00123723	0.999013	0.00172385	1	1	1	0.999013	0.0853351	mashr_Brain_Hypothalamus.metaxcan_results	13017	0.999886	0.999937
ENSG00000137965.10	IFI44	0.00125444	0.998999	0.00541797	2	2	2	0.421404	0.17377	mashr_Brain_Nucleus_accumbens_basal_ganglia.metaxcan_results	13344	0.999886	0.999728
ENSG00000101019.21	UQCC1	0.00124161	0.999009	0.0063736	1	1	1	0.999009	0.106564	mashr_Brain_Nucleus_accumbens_basal_ganglia.metaxcan_results	13344	0.999886	0.999759
ENSG00000125485.17	DDX31	-0.0012955	0.998966	0.284655	2	2	2	0.842952	0.47724	mashr_Brain_Putamen_basal_ganglia.metaxcan_results	13039	0.999886	0.999775
ENSG00000101019.21	UQCC1	0.00124161	0.999009	0.0163309	1	1	1	0.999009	0.173231	mashr_Brain_Putamen_basal_ganglia.metaxcan_results	13039	0.999886	0.999859
ENSG00000101019.21	UQCC1	0.00124161	0.999009	0.00824262	1	1	1	0.999009	0.128123	mashr_Brain_Substantia_nigra.metaxcan_results	11886	0.999886	0.99982
ENSG00000092020.10	PPP2R3C	-0.00122751	0.999021	0.118605	2	2	2	0.141824	0.438882	mashr_Brain_Frontal_Cortex_BA9.metaxcan_results	13383	0.999887	0.999775
ENSG00000118579.12	MED28	-0.00121806	0.999028	0.0503634	1	1	1	0.999028	0.309033	mashr_Brain_Frontal_Cortex_BA9.metaxcan_results	13383	0.999888	0.999775
ENSG00000092445.11	TYRO3	-0.00118837	0.999052	0.00110345	2	2	2	0.731397	0.0692762	mashr_Brain_Hypothalamus.metaxcan_results	13017	0.999906	0.99982
ENSG00000182307.12	C8orf33	-0.00116033	0.999074	0.0258396	2	2	2	0.874295	0.165113	mashr_Brain_Caudate_basal_ganglia.metaxcan_results	13455	0.999911	0.999662
ENSG00000164902.13	PHAX	0.00116354	0.999072	0.00246712	2	2	2	0.451709	0.208807	mashr_Brain_Cortex.metaxcan_results	13546	0.999911	0.999817
ENSG00000133104.12	SPG20	0.00115734	0.999077	0.00160166	2	2	2	0.596547	0.0687414	mashr_Brain_Hippocampus.metaxcan_results	12820	0.999911	0.999859
ENSG00000272542.1	RP11-255P5.2	-0.0010501	0.999162	0.00357172	2	2	2	0.606974	0.204808	mashr_Brain_Amygdala.metaxcan_results	12093	0.999934	0.999507
ENSG00000048828.16	FAM120A	-0.000757947	0.999395	2.72e-05	1	1	1	0.999395	0.00821899	mashr_Brain_Amygdala.metaxcan_results	12093	0.999934	0.999681
ENSG00000197530.12	MIB2	0.000749873	0.999402	2.49e-05	1	1	1	0.999402	0.0226961	mashr_Brain_Amygdala.metaxcan_results	12093	0.999934	0.999859
ENSG00000151445.15	VIPAS39	-0.000645285	0.999485	0.00257623	1	2	2	0.999485	0.18814	mashr_Brain_Amygdala.metaxcan_results	12093	0.999934	0.999833
ENSG00000254986.7	DPP3	-0.000597219	0.999523	0.000149198	1	1	1	0.999523	0.0168078	mashr_Brain_Amygdala.metaxcan_results	12093	0.999934	0.999937
ENSG00000133958.13	UNC79	0.000566286	0.999548	0.00911444	2	2	2	0.536888	0.178432	mashr_Brain_Amygdala.metaxcan_results	12093	0.999934	0.999728
ENSG00000180817.11	PPA1	-0.00054845	0.999562	0.0320425	1	1	1	0.999562	0.276671	mashr_Brain_Amygdala.metaxcan_results	12093	0.999934	0.9999
ENSG00000035115.21	SH3YL1	0.000432517	0.999655	0.0714024	2	2	2	0.220971	0.244691	mashr_Brain_Amygdala.metaxcan_results	12093	0.999934	0.999874
ENSG00000165312.6	OTUD1	-0.000301518	0.999759	1.87e-05	1	2	2	0.999759	0.0472136	mashr_Brain_Amygdala.metaxcan_results	12093	0.999934	0.99979
ENSG00000185875.12	THNSL1	0.00108613	0.999133	0.00764333	2	2	2	0.342224	0.459237	mashr_Brain_Anterior_cingulate_cortex_BA24.metaxcan_results	12785	0.999934	0.9999
ENSG00000180376.16	CCDC66	-0.000924158	0.999263	0.23013	2	2	2	0.860922	0.373117	mashr_Brain_Anterior_cingulate_cortex_BA24.metaxcan_results	12785	0.999934	0.999708
ENSG00000197530.12	MIB2	0.000749873	0.999402	4.33e-05	1	1	1	0.999402	0.0386652	mashr_Brain_Anterior_cingulate_cortex_BA24.metaxcan_results	12785	0.999934	0.999759
ENSG00000151445.15	VIPAS39	-0.000645285	0.999485	0.00235309	1	1	1	0.999485	0.191069	mashr_Brain_Anterior_cingulate_cortex_BA24.metaxcan_results	12785	0.999934	0.999732
ENSG00000179933.5	C14orf119	0.000582628	0.999535	0.000113144	2	2	2	0.544515	0.0558846	mashr_Brain_Anterior_cingulate_cortex_BA24.metaxcan_results	12785	0.999934	0.999877
ENSG00000149742.9	SLC22A9	-0.000400888	0.99968	1.29e-07	1	1	1	0.99968	0.000989401	mashr_Brain_Anterior_cingulate_cortex_BA24.metaxcan_results	12785	0.999934	0.999708
ENSG00000283196.1	RP4-614C10.2	0.000920479	0.999266	0.0442245	1	2	2	0.999266	0.668916	mashr_Brain_Caudate_basal_ganglia.metaxcan_results	13455	0.999934	0.99979
ENSG00000178700.7	DHFR2	-0.000899152	0.999283	0.00752268	2	2	2	0.543369	0.191772	mashr_Brain_Caudate_basal_ganglia.metaxcan_results	13455	0.999934	0.9999
ENSG00000151445.15	VIPAS39	-0.000645285	0.999485	0.00209172	1	2	2	0.999485	0.176988	mashr_Brain_Caudate_basal_ganglia.metaxcan_results	13455	0.999934	0.99956
ENSG00000267325.1	LINC01415	0.000570925	0.999544	0.0087774	1	1	1	0.999544	0.13425	mashr_Brain_Caudate_basal_ganglia.metaxcan_results	13455	0.999934	0.999859
ENSG00000165312.6	OTUD1	-0.000301518	0.999759	2.32e-05	1	2	2	0.999759	0.0367084	mashr_Brain_Caudate_basal_ganglia.metaxcan_results	13455	0.999934	0.9999
ENSG00000170846.16	AC093323.3	-0.000246457	0.999803	0.0103914	1	1	1	0.999803	0.149149	mashr_Brain_Caudate_basal_ganglia.metaxcan_results	13455	0.999934	0.999937
ENSG00000100344.10	PNPLA3	0.000221782	0.999823	4.67e-05	1	1	1	0.999823	0.0197662	mashr_Brain_Caudate_basal_ganglia.metaxcan_results	13455	0.999934	0.999877
ENSG00000283674.1	RP11-419I17.1	-0.000206524	0.999835	0.0134163	1	2	2	0.999835	0.20428	mashr_Brain_Caudate_basal_ganglia.metaxcan_results	13455	0.999934	0.999905
ENSG00000123200.16	ZC3H13	0.000949494	0.999242	0.00828663	2	2	2	0.851124	0.143734	mashr_Brain_Cerebellar_Hemisphere.metaxcan_results	13769	0.999934	0.999759
ENSG00000143257.11	NR1I3	0.000812137	0.999352	0.00290176	2	2	2	0.889996	0.104231	mashr_Brain_Cerebellar_Hemisphere.metaxcan_results	13769	0.999934	0.9999
ENSG00000228594.3	FNDC10	-0.000665075	0.999469	0.00236579	1	1	1	0.999469	0.0727501	mashr_Brain_Cerebellar_Hemisphere.metaxcan_results	13769	0.999934	0.999859
ENSG00000100744.14	GSKIP	0.000632105	0.999496	0.0854559	3	3	3	0.434132	0.278401	mashr_Brain_Cerebellar_Hemisphere.metaxcan_results	13769	0.999934	0.99956
ENSG00000254986.7	DPP3	0.000597219	0.999523	0.000839363	1	1	1	0.999523	0.040383	mashr_Brain_Cerebellar_Hemisphere.metaxcan_results	13769	0.999934	0.9999
ENSG00000224939.1	LINC00184	-0.000584557	0.999534	0.322259	2	2	2	0.366638	0.887667	mashr_Brain_Cerebellar_Hemisphere.metaxcan_results	13769	0.999934	0.9999
ENSG00000160932.10	LY6E	0.000470518	0.999625	0.00980919	2	2	2	0.33943	0.399518	mashr_Brain_Cerebellar_Hemisphere.metaxcan_results	13769	0.999934	0.999728
ENSG00000203279.3	RP11-498P14.5	0.000467607	0.999627	0.38524	1	2	2	0.999627	0.901336	mashr_Brain_Cerebellar_Hemisphere.metaxcan_results	13769	0.999934	0.999859
ENSG00000239305.6	RNF103	-0.000449767	0.999641	0.000895405	1	1	1	0.999641	0.101469	mashr_Brain_Cerebellar_Hemisphere.metaxcan_results	13769	0.999934	0.999728
ENSG00000054611.13	TBC1D22A	-0.000397377	0.999683	0.0618889	2	2	2	0.106849	0.394704	mashr_Brain_Cerebellar_Hemisphere.metaxcan_results	13769	0.999934	0.99977
ENSG00000112852.6	PCDHB2	0.000338715	0.99973	0.237431	3	3	3	0.586398	0.589582	mashr_Brain_Cerebellar_Hemisphere.metaxcan_results	13769	0.999934	0.999904
ENSG00000165312.6	OTUD1	-0.000301518	0.999759	2.51e-06	1	2	2	0.999759	0.0140785	mashr_Brain_Cerebellar_Hemisphere.metaxcan_results	13769	0.999934	0.999911
ENSG00000227017.1	AC007036.6	0.00108715	0.999133	0.00168486	1	1	1	0.999133	0.0640469	mashr_Brain_Cerebellum.metaxcan_results	13078	0.999934	0.999802
ENSG00000109171.14	SLAIN2	0.000906041	0.999277	0.000939288	1	1	1	0.999277	0.071232	mashr_Brain_Cerebellum.metaxcan_results	13078	0.999934	0.999937
ENSG00000064652.10	SNX24	-0.000778993	0.999378	0.0581162	3	3	3	0.236917	0.574775	mashr_Brain_Cerebellum.metaxcan_results	13078	0.999934	0.999859
ENSG00000151445.15	VIPAS39	-0.000645285	0.999485	0.00119756	1	2	2	0.999485	0.134624	mashr_Brain_Cerebellum.metaxcan_results	13078	0.999934	0.9999
ENSG00000100591.7	AHSA1	0.000645285	0.999485	0.000281149	1	1	1	0.999485	0.0652294	mashr_Brain_Cerebellum.metaxcan_results	13078	0.999934	0.999824
ENSG00000187257.15	RSBN1L	0.000231231	0.999816	0.0234184	2	2	2	0.291732	0.211039	mashr_Brain_Cerebellum.metaxcan_results	13078	0.999934	0.999759
ENSG00000143369.14	ECM1	-0.000977162	0.99922	0.0128261	2	2	2	0.455745	0.136644	mashr_Brain_Cortex.metaxcan_results	13546	0.999934	0.999728
ENSG00000283196.1	RP4-614C10.2	0.000920479	0.999266	0.0419247	1	2	2	0.999266	0.584871	mashr_Brain_Cortex.metaxcan_results	13546	0.999934	0.99977
ENSG00000117143.13	UAP1	-0.000683631	0.999455	0.00268155	2	2	2	0.65025	0.102591	mashr_Brain_Cortex.metaxcan_results	13546	0.999934	0.999916
ENSG00000006282.20	SPATA20	-0.000485098	0.999613	0.840449	2	2	2	0.826399	1.1154	mashr_Brain_Cortex.metaxcan_results	13546	0.999934	0.99956
ENSG00000147471.11	PROSC	0.000315935	0.999748	0.00931356	2	2	2	0.345689	0.203051	mashr_Brain_Cortex.metaxcan_results	13546	0.999934	0.99956
ENSG00000198870.7	STKLD1	0.000312971	0.99975	0.0185342	2	2	2	0.733334	0.381099	mashr_Brain_Cortex.metaxcan_results	13546	0.999934	0.999911
ENSG00000100344.10	PNPLA3	0.000221782	0.999823	1.51e-05	1	1	1	0.999823	0.0119108	mashr_Brain_Cortex.metaxcan_results	13546	0.999934	0.9999
ENSG00000213171.2	LINGO4	0.00100009	0.999202	0.00735151	2	2	2	0.0126386	0.207133	mashr_Brain_Frontal_Cortex_BA9.metaxcan_results	13383	0.999934	0.999937
ENSG00000197530.12	MIB2	0.000749873	0.999402	1.69e-05	1	1	1	0.999402	0.0233067	mashr_Brain_Frontal_Cortex_BA9.metaxcan_results	13383	0.999934	0.999937
ENSG00000254986.7	DPP3	0.000597219	0.999523	0.000248371	1	1	1	0.999523	0.0219671	mashr_Brain_Frontal_Cortex_BA9.metaxcan_results	13383	0.999934	0.9999
ENSG00000267325.1	LINC01415	0.000570925	0.999544	0.00890739	1	1	1	0.999544	0.131573	mashr_Brain_Frontal_Cortex_BA9.metaxcan_results	13383	0.999934	0.9999
ENSG00000006125.17	AP2B1	-0.000482639	0.999615	0.00117547	1	1	1	0.999615	0.0693738	mashr_Brain_Frontal_Cortex_BA9.metaxcan_results	13383	0.999934	0.999859
ENSG00000197756.9	RPL37A	-0.000448891	0.999642	0.00170255	2	2	2	0.946283	0.168245	mashr_Brain_Frontal_Cortex_BA9.metaxcan_results	13383	0.999934	0.999759
ENSG00000149742.9	SLC22A9	-0.000400888	0.99968	1.58e-07	1	1	1	0.99968	0.00117371	mashr_Brain_Frontal_Cortex_BA9.metaxcan_results	13383	0.999934	0.999859
ENSG00000100344.10	PNPLA3	0.000221782	0.999823	1.33e-05	1	1	1	0.999823	0.00909454	mashr_Brain_Frontal_Cortex_BA9.metaxcan_results	13383	0.999934	0.999802
ENSG00000155849.15	ELMO1	0.00107598	0.999141	0.000216946	1	1	1	0.999141	0.0225339	mashr_Brain_Hippocampus.metaxcan_results	12820	0.999934	0.999728
ENSG00000172466.15	ZNF24	0.000902672	0.99928	0.000659459	1	1	1	0.99928	0.0566727	mashr_Brain_Hippocampus.metaxcan_results	12820	0.999934	0.999759
ENSG00000100802.14	C14orf93	-0.000787858	0.999371	0.000512328	1	1	1	0.999371	0.061535	mashr_Brain_Hippocampus.metaxcan_results	12820	0.999934	0.999904
ENSG00000126882.12	FAM78A	0.000750979	0.999401	0.00977244	1	1	1	0.999401	0.231485	mashr_Brain_Hippocampus.metaxcan_results	12820	0.999934	0.999759
ENSG00000172572.6	PDE3A	0.000734807	0.999414	0.000614479	1	1	1	0.999414	0.0376879	mashr_Brain_Hippocampus.metaxcan_results	12820	0.999934	0.99977
ENSG00000120693.13	SMAD9	-0.000633734	0.999494	0.055634	1	1	1	0.999494	0.39663	mashr_Brain_Hippocampus.metaxcan_results	12820	0.999934	0.999916
ENSG00000166428.12	PLD4	0.00062804	0.999499	0.00288093	2	2	2	0.880268	0.160257	mashr_Brain_Hippocampus.metaxcan_results	12820	0.999934	0.999904
ENSG00000197226.12	TBC1D9B	0.000434046	0.999654	0.185385	2	2	2	0.138675	1.12384	mashr_Brain_Hippocampus.metaxcan_results	12820	0.999934	0.999802
ENSG00000197498.12	RPF2	-0.000412499	0.999671	0.00461293	2	2	2	0.775886	0.284603	mashr_Brain_Hippocampus.metaxcan_results	12820	0.999934	0.999937
ENSG00000165312.6	OTUD1	-0.000301518	0.999759	8.56e-07	1	1	1	0.999759	0.00658675	mashr_Brain_Hippocampus.metaxcan_results	12820	0.999934	0.999728
ENSG00000100344.10	PNPLA3	0.000221782	0.999823	3.95e-05	1	1	1	0.999823	0.0146533	mashr_Brain_Hippocampus.metaxcan_results	12820	0.999934	0.9999
ENSG00000135828.11	RNASEL	0.000203622	0.999838	0.0362144	1	1	1	0.999838	0.28638	mashr_Brain_Hippocampus.metaxcan_results	12820	0.999934	0.999728
ENSG00000155849.15	ELMO1	0.00107598	0.999141	0.000221048	1	1	1	0.999141	0.022234	mashr_Brain_Hypothalamus.metaxcan_results	13017	0.999934	0.999911
ENSG00000163956.10	LRPAP1	0.000889083	0.999291	0.00711688	1	2	2	0.999291	0.137005	mashr_Brain_Hypothalamus.metaxcan_results	13017	0.999934	0.9999
ENSG00000197530.12	MIB2	0.000749873	0.999402	1.93e-05	1	1	1	0.999402	0.0227499	mashr_Brain_Hypothalamus.metaxcan_results	13017	0.999934	0.999802
ENSG00000151445.15	VIPAS39	-0.000645285	0.999485	0.00299984	1	1	1	0.999485	0.210629	mashr_Brain_Hypothalamus.metaxcan_results	13017	0.999934	0.9999
ENSG00000180817.11	PPA1	-0.00054845	0.999562	0.0193546	1	1	1	0.999562	0.225799	mashr_Brain_Hypothalamus.metaxcan_results	13017	0.999934	0.9999
ENSG00000251692.7	PTX4	0.000233046	0.999814	0.00618769	2	2	2	0.742464	0.0747772	mashr_Brain_Hypothalamus.metaxcan_results	13017	0.999934	0.999897
ENSG00000100344.10	PNPLA3	0.000221782	0.999823	2.18e-05	1	1	1	0.999823	0.0117763	mashr_Brain_Hypothalamus.metaxcan_results	13017	0.999934	0.999904
ENSG00000077254.14	USP33	-0.000216417	0.999827	0.00683322	2	2	2	0.210855	0.0941547	mashr_Brain_Hypothalamus.metaxcan_results	13017	0.999934	0.999759
ENSG00000114850.6	SSR3	0.00020837	0.999834	0.00388115	2	2	2	0.0454351	0.120332	mashr_Brain_Hypothalamus.metaxcan_results	13017	0.999934	0.999759
ENSG00000169857.7	AVEN	0.000992091	0.999208	0.0806705	2	3	3	0.924134	0.316067	mashr_Brain_Nucleus_accumbens_basal_ganglia.metaxcan_results	13344	0.999934	0.999759
ENSG00000283196.1	RP4-614C10.2	0.000920479	0.999266	0.0321674	1	1	1	0.999266	0.527385	mashr_Brain_Nucleus_accumbens_basal_ganglia.metaxcan_results	13344	0.999934	0.999904
ENSG00000197530.12	MIB2	0.000749873	0.999402	1.3e-05	1	1	1	0.999402	0.0174816	mashr_Brain_Nucleus_accumbens_basal_ganglia.metaxcan_results	13344	0.999934	0.999859
ENSG00000086598.10	TMED2	0.000615104	0.999509	0.00951666	2	2	2	0.826151	0.138977	mashr_Brain_Nucleus_accumbens_basal_ganglia.metaxcan_results	13344	0.999934	0.999937
ENSG00000267325.1	LINC01415	0.000570925	0.999544	0.00576798	1	1	1	0.999544	0.11066	mashr_Brain_Nucleus_accumbens_basal_ganglia.metaxcan_results	13344	0.999934	0.999738
ENSG00000184983.9	NDUFA6	0.000529936	0.999577	0.089045	2	2	2	0.0502456	0.910418	mashr_Brain_Nucleus_accumbens_basal_ganglia.metaxcan_results	13344	0.999934	0.999859
ENSG00000166263.13	STXBP4	0.000340103	0.999729	0.0339071	2	2	2	0.735999	0.161377	mashr_Brain_Nucleus_accumbens_basal_ganglia.metaxcan_results	13344	0.999934	0.999837
ENSG00000128191.15	DGCR8	-0.00103715	0.999172	0.000308563	2	2	2	0.534137	0.0522561	mashr_Brain_Putamen_basal_ganglia.metaxcan_results	13039	0.999934	0.999904
ENSG00000174886.12	NDUFA11	0.00098491	0.999214	0.00108455	2	2	2	0.438248	0.0597655	mashr_Brain_Putamen_basal_ganglia.metaxcan_results	13039	0.999934	0.999937
ENSG00000283196.1	RP4-614C10.2	0.000920479	0.999266	0.0451664	1	2	2	0.999266	0.60371	mashr_Brain_Putamen_basal_ganglia.metaxcan_results	13039	0.999934	0.999759
ENSG00000172466.15	ZNF24	0.000902672	0.99928	0.0010893	1	1	1	0.99928	0.0720642	mashr_Brain_Putamen_basal_ganglia.metaxcan_results	13039	0.999934	0.999878
ENSG00000105429.12	MEGF8	-0.000807438	0.999356	2.26e-05	2	2	2	0.871869	0.0150861	mashr_Brain_Putamen_basal_ganglia.metaxcan_results	13039	0.999934	0.999759
ENSG00000101161.7	PRPF6	-0.00077573	0.999381	0.0191256	2	2	2	0.516825	0.290515	mashr_Brain_Putamen_basal_ganglia.metaxcan_results	13039	0.999934	0.999897
ENSG00000041988.15	THAP3	0.000761037	0.999393	0.0136939	1	1	1	0.999393	0.182977	mashr_Brain_Putamen_basal_ganglia.metaxcan_results	13039	0.999934	0.999897
ENSG00000118197.13	DDX59	0.000704481	0.999438	0.118669	2	2	2	0.0696619	0.446283	mashr_Brain_Putamen_basal_ganglia.metaxcan_results	13039	0.999934	0.999759
ENSG00000151445.15	VIPAS39	-0.000645285	0.999485	0.00338792	1	2	2	0.999485	0.213039	mashr_Brain_Putamen_basal_ganglia.metaxcan_results	13039	0.999934	0.999916
ENSG00000171492.14	LRRC8D	0.000643943	0.999486	3.76e-05	2	2	2	0.330036	0.0334915	mashr_Brain_Putamen_basal_ganglia.metaxcan_results	13039	0.999934	0.999759
ENSG00000160803.7	UBQLN4	0.00063489	0.999493	0.0156066	2	2	2	0.984289	0.136612	mashr_Brain_Putamen_basal_ganglia.metaxcan_results	13039	0.999934	0.999859
ENSG00000106603.18	COA1	-0.000562414	0.999551	0.0570388	2	2	2	0.856343	0.264594	mashr_Brain_Putamen_basal_ganglia.metaxcan_results	13039	0.999934	0.999914
ENSG00000039068.18	CDH1	-0.000538039	0.999571	0.0313429	2	2	2	0.945156	0.268762	mashr_Brain_Putamen_basal_ganglia.metaxcan_results	13039	0.999934	0.999937
ENSG00000180210.14	F2	0.000511006	0.999592	0.0583981	2	2	2	0.937654	0.229792	mashr_Brain_Putamen_basal_ganglia.metaxcan_results	13039	0.999934	0.999937
ENSG00000143768.12	LEFTY2	0.000509573	0.999593	0.042385	2	2	2	0.765079	0.32612	mashr_Brain_Putamen_basal_ganglia.metaxcan_results	13039	0.999934	0.999916
ENSG00000165312.6	OTUD1	-0.000301518	0.999759	6.1e-05	1	1	1	0.999759	0.06851	mashr_Brain_Putamen_basal_ganglia.metaxcan_results	13039	0.999934	0.999911
ENSG00000100344.10	PNPLA3	-0.000221782	0.999823	5.21e-08	1	1	1	0.999823	0.00060842	mashr_Brain_Putamen_basal_ganglia.metaxcan_results	13039	0.999934	0.999937
ENSG00000101236.16	RNF24	0.000204474	0.999837	0.215021	2	3	3	0.598149	0.382962	mashr_Brain_Putamen_basal_ganglia.metaxcan_results	13039	0.999934	0.999816
ENSG00000196693.14	ZNF33B	0.0010602	0.999154	0.0385246	2	2	2	0.100798	0.34171	mashr_Brain_Substantia_nigra.metaxcan_results	11886	0.999934	0.999937
ENSG00000172466.15	ZNF24	0.000902672	0.99928	0.00123769	1	1	1	0.99928	0.085941	mashr_Brain_Substantia_nigra.metaxcan_results	11886	0.999934	0.999916
ENSG00000197530.12	MIB2	0.000749873	0.999402	3.48e-05	1	1	1	0.999402	0.0344027	mashr_Brain_Substantia_nigra.metaxcan_results	11886	0.999934	0.999897
ENSG00000151445.15	VIPAS39	-0.000645285	0.999485	0.00245359	1	2	2	0.999485	0.251509	mashr_Brain_Substantia_nigra.metaxcan_results	11886	0.999934	0.999961
ENSG00000100591.7	AHSA1	0.000645285	0.999485	0.000161971	1	1	1	0.999485	0.0646206	mashr_Brain_Substantia_nigra.metaxcan_results	11886	0.999934	0.999859
ENSG00000267325.1	LINC01415	0.000570925	0.999544	0.00503981	1	1	1	0.999544	0.11087	mashr_Brain_Substantia_nigra.metaxcan_results	11886	0.999934	0.999911
ENSG00000137547.8	MRPL15	0.000432795	0.999655	0.000359997	1	1	1	0.999655	0.0342172	mashr_Brain_Substantia_nigra.metaxcan_results	11886	0.999934	0.999914
ENSG00000179399.14	GPC5	0.000400742	0.99968	0.00818612	2	2	2	0.576629	0.116337	mashr_Brain_Substantia_nigra.metaxcan_results	11886	0.999934	0.999937
ENSG00000165312.6	OTUD1	-0.000301518	0.999759	2.09e-05	1	2	2	0.999759	0.0456729	mashr_Brain_Substantia_nigra.metaxcan_results	11886	0.999934	0.999911
ENSG00000099338.22	CATSPERG	0.000275939	0.99978	0.0347329	2	2	2	0.562028	0.186683	mashr_Brain_Substantia_nigra.metaxcan_results	11886	0.999934	0.999911
ENSG00000076242.14	MLH1	0.000231274	0.999815	0.00166743	1	1	1	0.999815	0.0908503	mashr_Brain_Substantia_nigra.metaxcan_results	11886	0.999934	0.999916
ENSG00000168411.13	RFWD3	0.000228979	0.999817	0.0353127	2	2	2	0.372222	0.402365	mashr_Brain_Substantia_nigra.metaxcan_results	11886	0.999934	0.999914
ENSG00000100344.10	PNPLA3	0.000221782	0.999823	0.00010584	1	1	1	0.999823	0.0273186	mashr_Brain_Substantia_nigra.metaxcan_results	11886	0.999934	0.999859
ENSG00000185739.13	SRL	0.000176762	0.999859	0.00992916	2	2	2	0.769452	0.151874	mashr_Brain_Hippocampus.metaxcan_results	12820	0.999949	0.999859
ENSG00000162616.8	DNAJB4	-0.0001134	0.99991	0.000242997	2	2	2	0.913111	0.104458	mashr_Brain_Anterior_cingulate_cortex_BA24.metaxcan_results	12785	0.999954	0.9999
ENSG00000118514.13	ALDH8A1	0.000115731	0.999908	0.248254	2	2	2	0.29811	0.668528	mashr_Brain_Caudate_basal_ganglia.metaxcan_results	13455	0.999954	0.999909
ENSG00000177551.5	NHLH2	-0.000105824	0.999916	4.79e-09	1	1	1	0.999916	0.000294802	mashr_Brain_Caudate_basal_ganglia.metaxcan_results	13455	0.999954	0.999937
ENSG00000175575.12	PAAF1	-0.000125906	0.9999	0.127797	3	3	3	0.0390215	0.92463	mashr_Brain_Cortex.metaxcan_results	13546	0.999954	0.999916
ENSG00000197756.9	RPL37A	-0.000124549	0.999901	0.00272812	2	2	2	0.946283	0.174462	mashr_Brain_Nucleus_accumbens_basal_ganglia.metaxcan_results	13344	0.999954	0.999909
ENSG00000122729.18	ACO1	-0.00011347	0.999909	0.0502292	1	1	1	0.999909	0.534786	mashr_Brain_Nucleus_accumbens_basal_ganglia.metaxcan_results	13344	0.999954	0.99997
ENSG00000159884.11	CCDC107	0.000122309	0.999902	3.67e-06	1	1	1	0.999902	0.00702236	mashr_Brain_Substantia_nigra.metaxcan_results	11886	0.999954	0.999916
ENSG00000177551.5	NHLH2	-0.000105824	0.999916	4.71e-08	1	1	1	0.999916	0.00110195	mashr_Brain_Substantia_nigra.metaxcan_results	11886	0.999954	0.999937
ENSG00000151445.15	VIPAS39	9.01e-05	0.999928	0.00168756	2	2	2	0.905523	0.198417	mashr_Brain_Frontal_Cortex_BA9.metaxcan_results	13383	0.99996	0.999961
ENSG00000006007.11	GDE1	7.95e-05	0.999937	0.004821	2	2	2	0.843426	0.133266	mashr_Brain_Substantia_nigra.metaxcan_results	11886	0.999962	0.999937
ENSG00000068305.17	MEF2A	-4.88e-05	0.999961	0.00244419	2	2	2	0.841829	0.0992571	mashr_Brain_Frontal_Cortex_BA9.metaxcan_results	13383	0.99998	0.999961
ENSG00000100348.9	TXN2	3.76e-05	0.99997	0.0226615	2	3	3	0.557549	0.557246	mashr_Brain_Anterior_cingulate_cortex_BA24.metaxcan_results	12785	0.999983	0.99997
ENSG00000078967.12	UBE2D4	2.09e-05	0.999983	0.000449124	2	2	2	0.758571	0.0901659	mashr_Brain_Hypothalamus.metaxcan_results	13017	0.99999	0.999983
ENSG00000064199.6	SPA17	-6.42e-06	0.999995	0.0301842	3	3	3	0.198938	0.645623	mashr_Brain_Putamen_basal_ganglia.metaxcan_results	13039	0.999995	0.999995

### Sheet: Table12
Supplemental Table 12. Colocalization Results Across Three GWAS Loci and 10 Brain Regions Nominated from S-PrediXcan Analyses. Gene, gene name = information about the gene tested; Tissue = tissue tested; N_SNPS = number of SNPs within the gene; Sample Size = sample size of the tissue analyzed; PP.H0.abf = prosterior probability (PP) of hypothesis 0 using the approximate Bayes factor (ABF); PP.H1.abf = posterior probability of hypothesis 1 using the approximate bayes factor; PP.H2.abf = posterior probability of hypothesis 2 using the approximate bayes factor; PP.H3.abf = posterior probability of hypothesis 3 using the approximate bayes factor; PP.H4.abf = posterior probability of hypothesis 4 using the approximate bayes factor; PP.H5.abf = posterior probability of hypothesis 5 using the approximate bayes factor; S-PrediXcan sig = 'x' are those variants which are significant in the S-PrediXcan results.
Gene	gene name	Tissue	N_SNPS	Sample Size	PP.H0.abf	PP.H1.abf	PP.H2.abf	PP.H3.abf	PP.H4.abf	S-PrediXcan sig
ENSG00000112038.17	OPRM1	Anterior Cingulate Cortex	1970	108	0.000533188	9.55999e-05	0.76539	0.137137	0.0968443
ENSG00000112038.17	OPRM1	Cerebellar Hemisphere	1970	136	0.000227567	0.000140702	0.326887	0.201639	0.471106		H0H0: neither trait has a genetic association in the region
ENSG00000112038.17	OPRM1	Cerebellum	1970	159	0.000115384	0.000317975	0.166223	0.4577	0.375644	x	H1H1: only trait 1 has a genetic association in the region					eQTLs are trait 1
ENSG00000112038.17	OPRM1	Frontal Cortex	1970	143	0.000552839	0.000103694	0.791836	0.148463	0.0590448		H2H2: only trait 2 has a genetic association in the region					gSEM genetic assoc trait 2
ENSG00000112038.17	OPRM1	Hypothalamus	1970	115	0.000538016	0.000105912	0.771684	0.151835	0.075837		H3H3: both traits are associated, but with different causal variants
ENSG00000112038.17	OPRM1	Nucleus Accumbens Basal Ganglia	1970	142	0.000546418	0.000107964	0.785641	0.155172	0.0585326		H4H4: both traits are associated and share a single causal variant
ENSG00000173611.17	SCAI	Anterior Cingulate Cortex	909	108	0.0571629	0.00585383	0.766048	0.0783555	0.0925798
ENSG00000173611.17	SCAI	Caudate Basal Ganglia	909	136	0.0319958	0.0355583	0.42781	0.475414	0.0292224
ENSG00000173611.17	SCAI	Cerebellar Hemisphere	909	136	0.032848	0.0242111	0.441369	0.325141	0.176431
ENSG00000173611.17	SCAI	Cerebellum	909	159	0.0547673	0.00657157	0.734149	0.0879745	0.116537	x
ENSG00000173611.17	SCAI	Cortex	909	153	0.00469139	0.0149433	0.0628335	0.199422	0.71811	x
ENSG00000173611.17	SCAI	Frontal Cortex	909	143	0.0316164	0.011044	0.424259	0.147813	0.385268	x
ENSG00000173611.17	SCAI	Hippocampus	909	121	0.0180201	0.00529198	0.241675	0.0703084	0.664704	x
ENSG00000173611.17	SCAI	Hypothalamus	909	115	0.0587868	0.00534121	0.786462	0.0713777	0.0780323
ENSG00000173611.17	SCAI	Nucleus Accumbens Basal Ganglia	909	142	0.0590268	0.00657693	0.792105	0.0882044	0.054087
ENSG00000173611.17	SCAI	Putamen Basal Ganglia	909	126	0.0603584	0.00502649	0.81252	0.0676101	0.0544853
ENSG00000119414.11	PPP6C	Anterior Cingulate Cortex	933	108	0.0204225	0.00453681	0.273819	0.0601872	0.641034	x
ENSG00000119414.11	PPP6C	Caudate Basal Ganglia	933	136	4.91441e-06	0.00229415	6.5724e-05	0.0297134	0.967922	x
ENSG00000119414.11	PPP6C	Cerebellar Hemisphere	933	136	0.0446643	0.00459708	0.600452	0.0615129	0.288774	x
ENSG00000119414.11	PPP6C	Cerebellum	933	159	0.0599295	0.0057244	0.80375	0.0767194	0.0538768
ENSG00000119414.11	PPP6C	Cortex	933	153	0.00643654	0.00347401	0.086352	0.045749	0.857988	x
ENSG00000119414.11	PPP6C	Frontal Cortex	933	143	0.000541684	0.00255477	0.00727312	0.0333463	0.956284	x
ENSG00000119414.11	PPP6C	Hippocampus	933	121	0.0107966	0.00413075	0.144754	0.0545969	0.785722	x
ENSG00000119414.11	PPP6C	Hypothalamus	933	115	0.0100525	0.00351848	0.13457	0.046295	0.805564	x
ENSG00000119414.11	PPP6C	Nucleus Accumbens Basal Ganglia	933	142	0.00834476	0.0331403	0.111968	0.444266	0.402281	x
ENSG00000119414.11	PPP6C	Putamen Basal Ganglia	933	126	7.13778e-05	0.00229158	0.000960913	0.0298833	0.966793	x
ENSG00000136933.16	RABEPK	Anterior Cingulate Cortex	941	108	0.059285	0.00485912	0.794795	0.065067	0.0759942
ENSG00000136933.16	RABEPK	Caudate Basal Ganglia	941	136	0.0557547	0.00635158	0.745529	0.0848232	0.107542
ENSG00000136933.16	RABEPK	Cerebellar Hemisphere	941	136	0.0583578	0.00529215	0.784427	0.0710545	0.0808688
ENSG00000136933.16	RABEPK	Cerebellum	941	159	0.0535002	0.00685436	0.717427	0.0917851	0.130434
ENSG00000136933.16	RABEPK	Cortex	941	153	0.0504976	0.00523797	0.677397	0.0700677	0.1968
ENSG00000136933.16	RABEPK	Frontal Cortex	941	143	0.0440328	0.0105508	0.591144	0.141432	0.212841
ENSG00000136933.16	RABEPK	Hippocampus	941	121	0.0595244	0.00594381	0.797944	0.0796216	0.0569666
ENSG00000136933.16	RABEPK	Hypothalamus	941	115	0.0563407	0.00545148	0.754078	0.0728526	0.111277
ENSG00000136933.16	RABEPK	Nucleus Accumbens Basal Ganglia	941	142	0.0452837	0.00630794	0.607538	0.0843726	0.256498
ENSG00000136933.16	RABEPK	Putamen Basal Ganglia	941	126	0.0607686	0.00465801	0.817955	0.0626434	0.0539753
ENSG00000140564.11	FURIN	Anterior Cingulate Cortex	1647	108	0.618242	0.14258	0.171267	0.0394696	0.0284407
ENSG00000140564.11	FURIN	Caudate Basal Ganglia	1647	136	0.630597	0.128611	0.177231	0.0361189	0.0274423
ENSG00000140564.11	FURIN	Cerebellar Hemisphere	1647	136	0.664233	0.102797	0.185563	0.0286992	0.018708
ENSG00000140564.11	FURIN	Cerebellum	1647	159	0.666227	0.105792	0.186445	0.0295941	0.0119418
ENSG00000140564.11	FURIN	Cortex	1647	153	0.43392	0.329536	0.120772	0.0916949	0.024077
ENSG00000140564.11	FURIN	Frontal Cortex	1647	143	0.452337	0.086733	0.126059	0.02386	0.311011
ENSG00000140564.11	FURIN	Hippocampus	1647	121	0.57554	0.151997	0.159661	0.0420951	0.0707068
ENSG00000140564.11	FURIN	Hypothalamus	1647	115	0.660991	0.108181	0.184569	0.0301915	0.0160669
ENSG00000140564.11	FURIN	Nucleus Accumbens Basal Ganglia	1647	142	0.536151	0.135184	0.150365	0.0377722	0.140528
ENSG00000140564.11	FURIN	Putamen Basal Ganglia	1647	126	0.5469	0.220876	0.153513	0.0619824	0.0167288

### Sheet: Table13
Supplemental Table 13. GTEx test of rs17514846 as a cis-eQTL for FURIN. Gencode Id = gencode ID for FURIN; Variant Id = variant being tested; SNP = rs ID of the variant; P-Value = p-value of the GTEx test; P-Value Threshold = ?; NES = ?; T-statistic = test statistic; Tissue = tissue being analyzed.
Gene Symbol	Gencode Id	Variant Id	SNP	P-Value	P-Value Threshold	NES	T-statistic	Tissue
FURIN	ENSG00000140564.11	chr15_90873320_C_A_b38	rs17514846	0.17	NaN	0.081	1.4	Brain - Amygdala
FURIN	ENSG00000140564.11	chr15_90873320_C_A_b38	rs17514846	0.035	NaN	0.13	2.1	Brain - Anterior cingulate cortex (BA24)
FURIN	ENSG00000140564.11	chr15_90873320_C_A_b38	rs17514846	0.0097	NaN	0.11	2.6	Brain - Caudate (basal ganglia)
FURIN	ENSG00000140564.11	chr15_90873320_C_A_b38	rs17514846	0.26	NaN	-0.043	-1.1	Brain - Cerebellar Hemisphere
FURIN	ENSG00000140564.11	chr15_90873320_C_A_b38	rs17514846	0.9	NaN	0.0049	0.13	Brain - Cerebellum
FURIN	ENSG00000140564.11	chr15_90873320_C_A_b38	rs17514846	0.0077	NaN	0.13	2.7	Brain - Cortex
FURIN	ENSG00000140564.11	chr15_90873320_C_A_b38	rs17514846	0.0018	3.9e-05	0.17	3.2	Brain - Frontal Cortex (BA9)
FURIN	ENSG00000140564.11	chr15_90873320_C_A_b38	rs17514846	0.018	NaN	0.11	2.4	Brain - Hippocampus
FURIN	ENSG00000140564.11	chr15_90873320_C_A_b38	rs17514846	0.16	NaN	0.063	1.4	Brain - Hypothalamus
FURIN	ENSG00000140564.11	chr15_90873320_C_A_b38	rs17514846	0.0014	NaN	0.15	3.3	Brain - Nucleus accumbens (basal ganglia)
FURIN	ENSG00000140564.11	chr15_90873320_C_A_b38	rs17514846	0.28	4.1e-05	0.047	1.1	Brain - Putamen (basal ganglia)
FURIN	ENSG00000140564.11	chr15_90873320_C_A_b38	rs17514846	0.067	NaN	0.084	1.9	Brain - Spinal cord (cervical c-1)
FURIN	ENSG00000140564.11	chr15_90873320_C_A_b38	rs17514846	0.0039	NaN	0.14	3	Brain - Substantia nigra

### Sheet: Table14a
Table 14a. OPRM1 Open Target List. Study ID, Study Detail = study information from Open Target; Lead Variant, Lead Variant rsID = the most significant associated variant information; Tag Variant, Tag Variant rsID = variant correlated with the lead variant (r2> 0.7); Gene = ENSEMBL gene ID; Lead Variant P-value = association p-value of the lead variant; Beta = effect size of the lead variant; LD (r¬≤) = linkage disequilibrium; Overall V2G = variant-to-gene (V2G) score.
Study ID	Study Detail	Lead Variant	Lead Variant rsID	Tag Variant	Tag Variant rsID	Gene	Lead Variant P-value	Beta	LD (r¬≤)	Overall V2G
GCST004136	Methadone dose in opioid dependence [AA]	6_153704004_T_C	rs73568641	6_153696062_A_C	rs1937600	ENSG00000112038	3e-08	0.6808	0.973338	0.0362637
GCST004136	Methadone dose in opioid dependence [AA]	6_153704004_T_C	rs73568641	6_153698915_C_G	rs78278801	ENSG00000112038	3e-08	0.6808	0.89679	0.0362637
GCST004136	Methadone dose in opioid dependence [AA]	6_153704004_T_C	rs73568641	6_153708300_T_G	rs73568651	ENSG00000112038	3e-08	0.6808	0.999974	0.0362637
GCST004136	Methadone dose in opioid dependence [AA]	6_153704004_T_C	rs73568641	6_153673692_A_G	rs73566795	ENSG00000112038	3e-08	0.6808	0.90081	0.0362637
GCST004136	Methadone dose in opioid dependence [AA]	6_153704004_T_C	rs73568641	6_153691496_A_G	rs111855975	ENSG00000112038	3e-08	0.6808	0.983804	0.0362637
GCST004136	Methadone dose in opioid dependence [AA]	6_153704004_T_C	rs73568641	6_153700957_AC_A	rs11301514	ENSG00000112038	3e-08	0.6808	0.989177	0.0362637
GCST004136	Methadone dose in opioid dependence [AA]	6_153704004_T_C	rs73568641	6_153708970_TC_T	rs140981717	ENSG00000112038	3e-08	0.6808	0.971271	0.0362637
GCST004136	Methadone dose in opioid dependence [AA]	6_153704004_T_C	rs73568641	6_153693950_C_T	rs4343927	ENSG00000112038	3e-08	0.6808	0.953603	0.0362637
GCST004136	Methadone dose in opioid dependence [AA]	6_153704004_T_C	rs73568641	6_153704004_T_C	rs73568641	ENSG00000112038	3e-08	0.6808	1	0.0362637
GCST004136	Methadone dose in opioid dependence [AA]	6_153704004_T_C	rs73568641	6_153677425_G_A	rs111559266	ENSG00000112038	3e-08	0.6808	0.968644	0.0362637
GCST004136	Methadone dose in opioid dependence [AA]	6_153704004_T_C	rs73568641	6_153686645_T_C	rs73568615	ENSG00000112038	3e-08	0.6808	0.951042	0.0362637
GCST004136	Methadone dose in opioid dependence [AA]	6_153704004_T_C	rs73568641	6_153678957_G_A	rs4403274	ENSG00000112038	3e-08	0.6808	0.951042	0.0362637
GCST004136	Methadone dose in opioid dependence [AA]	6_153704004_T_C	rs73568641	6_153695382_T_C	rs7451325	ENSG00000112038	3e-08	0.6808	0.999364	0.0362637
GCST004136	Methadone dose in opioid dependence [AA]	6_153704004_T_C	rs73568641	6_153703564_G_A	rs73568635	ENSG00000112038	3e-08	0.6808	0.983778	0.0362637
GCST004136	Methadone dose in opioid dependence [AA]	6_153704004_T_C	rs73568641	6_153683229_G_A	rs76499485	ENSG00000112038	3e-08	0.6808	0.968644	0.0362637
GCST004136	Methadone dose in opioid dependence [AA]	6_153704004_T_C	rs73568641	6_153697325_C_T	rs2211612	ENSG00000112038	3e-08	0.6808	0.970107	0.0362637
GCST004136	Methadone dose in opioid dependence [AA]	6_153704004_T_C	rs73568641	6_153719559_G_A	rs12662881	ENSG00000112038	3e-08	0.6808	0.973214	0.0453297
GCST004136	Methadone dose in opioid dependence [AA]	6_153704004_T_C	rs73568641	6_153729748_A_C	rs73568694	ENSG00000112038	3e-08	0.6808	0.80623	0.0453297
GCST004136	Methadone dose in opioid dependence [AA]	6_153704004_T_C	rs73568641	6_153744138_CT_C	NA	ENSG00000112038	3e-08	0.6808	0.5052	0.0453297
GCST004136	Methadone dose in opioid dependence [AA]	6_153704004_T_C	rs73568641	6_153725336_C_T	rs73568677	ENSG00000112038	3e-08	0.6808	0.989177	0.0453297
GCST004136	Methadone dose in opioid dependence [AA]	6_153704004_T_C	rs73568641	6_153733365_C_T	rs12664381	ENSG00000112038	3e-08	0.6808	0.831467	0.0453297
GCST004136	Methadone dose in opioid dependence [AA]	6_153704004_T_C	rs73568641	6_153713544_GAT_G	rs113723353	ENSG00000112038	3e-08	0.6808	0.971465	0.0453297
GCST004136	Methadone dose in opioid dependence [AA]	6_153704004_T_C	rs73568641	6_153741645_G_A	rs12530113	ENSG00000112038	3e-08	0.6808	0.703153	0.0453297
GCST004136	Methadone dose in opioid dependence [AA]	6_153704004_T_C	rs73568641	6_153736248_C_T	rs12663416	ENSG00000112038	3e-08	0.6808	0.829309	0.0453297
GCST004136	Methadone dose in opioid dependence [AA]	6_153704004_T_C	rs73568641	6_153739230_G_A	rs4870219	ENSG00000112038	3e-08	0.6808	0.702655	0.0453297
GCST004136	Methadone dose in opioid dependence [AA]	6_153704004_T_C	rs73568641	6_153743215_T_A	rs73570627	ENSG00000112038	3e-08	0.6808	0.864151	0.0453297
GCST004136	Methadone dose in opioid dependence [AA]	6_153704004_T_C	rs73568641	6_153720890_A_T	rs17084422	ENSG00000112038	3e-08	0.6808	0.973145	0.0453297
GCST004136	Methadone dose in opioid dependence [AA]	6_153704004_T_C	rs73568641	6_153737689_A_G	rs113277712	ENSG00000112038	3e-08	0.6808	0.83206	0.0453297
GCST004136	Methadone dose in opioid dependence [AA]	6_153704004_T_C	rs73568641	6_153758228_G_T	rs73570684	ENSG00000112038	3e-08	0.6808	0.713959	0.0453297
GCST004136	Methadone dose in opioid dependence [AA]	6_153704004_T_C	rs73568641	6_153719170_C_T	rs73568668	ENSG00000112038	3e-08	0.6808	0.973214	0.0453297
GCST004136	Methadone dose in opioid dependence [AA]	6_153704004_T_C	rs73568641	6_153714009_A_G	rs17084399	ENSG00000112038	3e-08	0.6808	0.972863	0.0453297
GCST004136	Methadone dose in opioid dependence [AA]	6_153704004_T_C	rs73568641	6_153747982_C_A	rs73570642	ENSG00000112038	3e-08	0.6808	0.80623	0.0453297
GCST004136	Methadone dose in opioid dependence [AA]	6_153704004_T_C	rs73568641	6_153739312_AAAAAAATAAAAAT_A	rs138560115	ENSG00000112038	3e-08	0.6808	0.831467	0.0453297
GCST004136	Methadone dose in opioid dependence [AA]	6_153704004_T_C	rs73568641	6_153719438_T_TA	rs145175732	ENSG00000112038	3e-08	0.6808	0.998942	0.0453297
GCST004136	Methadone dose in opioid dependence [AA]	6_153704004_T_C	rs73568641	6_153739812_A_G	rs73570612	ENSG00000112038	3e-08	0.6808	0.80623	0.0453297
GCST004136	Methadone dose in opioid dependence [AA]	6_153704004_T_C	rs73568641	6_153743799_A_G	rs12527630	ENSG00000112038	3e-08	0.6808	0.831467	0.0453297
GCST004136	Methadone dose in opioid dependence [AA]	6_153704004_T_C	rs73568641	6_153749428_C_T	rs73570652	ENSG00000112038	3e-08	0.6808	0.825263	0.0453297
GCST004136	Methadone dose in opioid dependence [AA]	6_153704004_T_C	rs73568641	6_153756455_T_A	rs73570675	ENSG00000112038	3e-08	0.6808	0.864151	0.0453297
GCST004136	Methadone dose in opioid dependence [AA]	6_153704004_T_C	rs73568641	6_153731063_C_T	rs6902181	ENSG00000112038	3e-08	0.6808	0.808933	0.0453297
GCST004136	Methadone dose in opioid dependence [AA]	6_153704004_T_C	rs73568641	6_153753081_AT_A	NA	ENSG00000112038	3e-08	0.6808	0.609146	0.0453297
GCST004136	Methadone dose in opioid dependence [AA]	6_153704004_T_C	rs73568641	6_153741059_T_C	rs73570617	ENSG00000112038	3e-08	0.6808	0.80623	0.0453297
GCST004136	Methadone dose in opioid dependence [AA]	6_153704004_T_C	rs73568641	6_153740167_CACAG_C	rs201674172	ENSG00000112038	3e-08	0.6808	0.799023	0.0453297
GCST004136	Methadone dose in opioid dependence [AA]	6_153704004_T_C	rs73568641	6_153757974_T_C	rs1937574	ENSG00000112038	3e-08	0.6808	0.713476	0.0453297
GCST004136	Methadone dose in opioid dependence [AA]	6_153704004_T_C	rs73568641	6_153727167_A_G	rs17084441	ENSG00000112038	3e-08	0.6808	0.98359	0.0453297
GCST004136	Methadone dose in opioid dependence [AA]	6_153704004_T_C	rs73568641	6_153726513_TA_T	rs57873600	ENSG00000112038	3e-08	0.6808	0.97147	0.0453297
GCST004136	Methadone dose in opioid dependence [AA]	6_153704004_T_C	rs73568641	6_153737854_T_G	rs2211611	ENSG00000112038	3e-08	0.6808	0.725769	0.0453297
GCST004136	Methadone dose in opioid dependence [AA]	6_153704004_T_C	rs73568641	6_153744887_G_T	rs12529020	ENSG00000112038	3e-08	0.6808	0.80623	0.0453297
GCST004136	Methadone dose in opioid dependence [AA]	6_153704004_T_C	rs73568641	6_153747486_G_A	rs73570640	ENSG00000112038	3e-08	0.6808	0.705099	0.0453297
GCST004136	Methadone dose in opioid dependence [AA]	6_153704004_T_C	rs73568641	6_153712427_A_T	rs17084394	ENSG00000112038	3e-08	0.6808	0.873023	0.0453297
GCST004136	Methadone dose in opioid dependence [AA]	6_153704004_T_C	rs73568641	6_153728334_A_G	rs73568685	ENSG00000112038	3e-08	0.6808	0.91128	0.0453297
GCST004136	Methadone dose in opioid dependence [AA]	6_153704004_T_C	rs73568641	6_153719675_C_T	rs12662873	ENSG00000112038	3e-08	0.6808	0.973214	0.0453297
GCST004136	Methadone dose in opioid dependence [AA]	6_153704004_T_C	rs73568641	6_153790566_T_C	rs1892360	ENSG00000112038	3e-08	0.6808	0.748604	0.0543956
GCST004136	Methadone dose in opioid dependence [AA]	6_153704004_T_C	rs73568641	6_153767406_A_T	rs12524666	ENSG00000112038	3e-08	0.6808	0.816654	0.0543956
GCST004136	Methadone dose in opioid dependence [AA]	6_153704004_T_C	rs73568641	6_153783245_C_T	rs4870224	ENSG00000112038	3e-08	0.6808	0.816654	0.0543956
GCST004136	Methadone dose in opioid dependence [AA]	6_153704004_T_C	rs73568641	6_153784183_T_C	rs148895837	ENSG00000112038	3e-08	0.6808	0.816654	0.0543956
GCST004136	Methadone dose in opioid dependence [AA]	6_153704004_T_C	rs73568641	6_153763220_G_GA	rs140754017	ENSG00000112038	3e-08	0.6808	0.80623	0.0543956
GCST004136	Methadone dose in opioid dependence [AA]	6_153704004_T_C	rs73568641	6_153780038_C_A	rs73572679	ENSG00000112038	3e-08	0.6808	0.816654	0.0543956
GCST004136	Methadone dose in opioid dependence [AA]	6_153704004_T_C	rs73568641	6_153780117_G_GT	rs144078116	ENSG00000112038	3e-08	0.6808	0.816654	0.0543956
GCST004136	Methadone dose in opioid dependence [AA]	6_153704004_T_C	rs73568641	6_153777341_A_G	rs73572674	ENSG00000112038	3e-08	0.6808	0.811702	0.0543956
GCST004136	Methadone dose in opioid dependence [AA]	6_153704004_T_C	rs73568641	6_153763399_C_T	rs113412667	ENSG00000112038	3e-08	0.6808	0.829309	0.0543956
GCST004136	Methadone dose in opioid dependence [AA]	6_153704004_T_C	rs73568641	6_153764228_CAT_C	rs140836324	ENSG00000112038	3e-08	0.6808	0.80623	0.0543956
GCST004136	Methadone dose in opioid dependence [AA]	6_153704004_T_C	rs73568641	6_153785440_T_A	rs113697955	ENSG00000112038	3e-08	0.6808	0.816654	0.0543956
GCST004136	Methadone dose in opioid dependence [AA]	6_153704004_T_C	rs73568641	6_153780712_G_A	rs1937637	ENSG00000112038	3e-08	0.6808	0.816654	0.0543956
GCST004136	Methadone dose in opioid dependence [AA]	6_153704004_T_C	rs73568641	6_153764330_A_C	rs6899940	ENSG00000112038	3e-08	0.6808	0.80623	0.0543956
GCST004136	Methadone dose in opioid dependence [AA]	6_153704004_T_C	rs73568641	6_153768329_T_C	rs73572625	ENSG00000112038	3e-08	0.6808	0.816654	0.0543956
GCST004136	Methadone dose in opioid dependence [AA]	6_153704004_T_C	rs73568641	6_153812041_TA_T	rs749224041	ENSG00000112038	3e-08	0.6808	0.527464	0.0634615

### Sheet: Table14b
Table 14b. PPP6C Open Target List. Study ID, Study Detail = study information from Open Target; Lead Variant, Lead Variant rsID = the most significant associated variant information; Tag Variant, Tag Variant rsID = variant correlated with the lead variant (r2> 0.7); Gene = ENSEMBL gene ID; Lead Variant P-value = association p-value of the lead variant; Beta = effect size of the lead variant; Odds Ratio = odds ratio of the lead variant; LD (r¬≤) = linkage disequilibrium; Posterior Probability = posterior probability of the lead variant; Overall V2G = variant-to-gene (V2G) score.
Study ID	Study Detail	Lead Variant	Lead Variant rsID	Tag Variant	Tag Variant rsID	Gene	Lead Variant P-value	Beta	Odds Ratio	LD (r¬≤)	Posterior Probability	Overall V2G
GCST007472	Alcohol consumption (drinks per week) (MTAG)	9_124493169_G_A	rs2297605	9_124629409_TTTC_T	rs72324137	ENSG00000119414	2e-08	0.00768614		0.713998		0
GCST007472	Alcohol consumption (drinks per week) (MTAG)	9_124493169_G_A	rs2297605	9_124690698_T_G	rs10760371	ENSG00000119414	2e-08	0.00768614		0.721175		0.00906593
GCST007472	Alcohol consumption (drinks per week) (MTAG)	9_124493169_G_A	rs2297605	9_124690925_T_C	rs3739760	ENSG00000119414	2e-08	0.00768614		0.72785		0.00906593
GCST007472	Alcohol consumption (drinks per week) (MTAG)	9_124493169_G_A	rs2297605	9_124696189_G_A	rs6478680	ENSG00000119414	2e-08	0.00768614		0.702128		0.00906593
GCST007472	Alcohol consumption (drinks per week) (MTAG)	9_124493169_G_A	rs2297605	9_124696520_C_CTT	NA	ENSG00000119414	2e-08	0.00768614		0.57896		0.00906593
GCST007472	Alcohol consumption (drinks per week) (MTAG)	9_124493169_G_A	rs2297605	9_124698338_C_T	rs4838201	ENSG00000119414	2e-08	0.00768614		0.701219		0.00906593
GCST007472	Alcohol consumption (drinks per week) (MTAG)	9_124493169_G_A	rs2297605	9_124700973_C_T	rs4836987	ENSG00000119414	2e-08	0.00768614		0.721175		0.00906593
GCST007472	Alcohol consumption (drinks per week) (MTAG)	9_124493169_G_A	rs2297605	9_124701887_G_C	rs4838202	ENSG00000119414	2e-08	0.00768614		0.697968		0.00906593
GCST007472	Alcohol consumption (drinks per week) (MTAG)	9_124493169_G_A	rs2297605	9_124703830_AT_A	NA	ENSG00000119414	2e-08	0.00768614		0.699476		0.00906593
GCST007472	Alcohol consumption (drinks per week) (MTAG)	9_124493169_G_A	rs2297605	9_124705782_CT_C	NA	ENSG00000119414	2e-08	0.00768614		0.639915		0.00906593
GCST007472	Alcohol consumption (drinks per week) (MTAG)	9_124493169_G_A	rs2297605	9_124705925_G_A	rs2148787	ENSG00000119414	2e-08	0.00768614		0.698044		0.00906593
GCST007472	Alcohol consumption (drinks per week) (MTAG)	9_124493169_G_A	rs2297605	9_124706537_T_C	rs10760372	ENSG00000119414	2e-08	0.00768614		0.658888		0.00906593
GCST007472	Alcohol consumption (drinks per week) (MTAG)	9_124493169_G_A	rs2297605	9_124709744_AC_A	rs35423116	ENSG00000119414	2e-08	0.00768614		0.701408		0.00906593
GCST007472	Alcohol consumption (drinks per week) (MTAG)	9_124493169_G_A	rs2297605	9_124712315_A_G	rs722477	ENSG00000119414	2e-08	0.00768614		0.689088		0.00906593
GCST007472	Alcohol consumption (drinks per week) (MTAG)	9_124493169_G_A	rs2297605	9_124712607_CA_C	NA	ENSG00000119414	2e-08	0.00768614		0.631515		0.00906593
GCST007472	Alcohol consumption (drinks per week) (MTAG)	9_124493169_G_A	rs2297605	9_124712832_C_T	rs2416949	ENSG00000119414	2e-08	0.00768614		0.692432		0.00906593
GCST007472	Alcohol consumption (drinks per week) (MTAG)	9_124493169_G_A	rs2297605	9_124720192_C_T	rs7020358	ENSG00000119414	2e-08	0.00768614		0.701408		0.00906593
GCST007472	Alcohol consumption (drinks per week) (MTAG)	9_124493169_G_A	rs2297605	9_124723166_T_A	rs10760373	ENSG00000119414	2e-08	0.00768614		0.70175		0.00906593
GCST007472	Alcohol consumption (drinks per week) (MTAG)	9_124493169_G_A	rs2297605	9_124727120_TCCTATGTTG_T	rs768499829	ENSG00000119414	2e-08	0.00768614		0.694226		0.00906593
GCST007472	Alcohol consumption (drinks per week) (MTAG)	9_124493169_G_A	rs2297605	9_124733229_C_T	rs10760374	ENSG00000119414	2e-08	0.00768614		0.707256		0.00906593
GCST007472	Alcohol consumption (drinks per week) (MTAG)	9_124493169_G_A	rs2297605	9_124735294_T_C	rs4836988	ENSG00000119414	2e-08	0.00768614		0.701219		0.00906593
GCST007472	Alcohol consumption (drinks per week) (MTAG)	9_124493169_G_A	rs2297605	9_124736095_T_C	rs4838203	ENSG00000119414	2e-08	0.00768614		0.701219		0.00906593
GCST007472	Alcohol consumption (drinks per week) (MTAG)	9_124493169_G_A	rs2297605	9_124739000_T_TA	NA	ENSG00000119414	2e-08	0.00768614		0.566204		0.00906593
GCST007472	Alcohol consumption (drinks per week) (MTAG)	9_124493169_G_A	rs2297605	9_124742631_T_C	rs10760375	ENSG00000119414	2e-08	0.00768614		0.673401		0.0181319
GCST007472	Alcohol consumption (drinks per week) (MTAG)	9_124493169_G_A	rs2297605	9_124745671_TA_T	NA	ENSG00000119414	2e-08	0.00768614		0.567669		0.0181319
GCST007472	Alcohol consumption (drinks per week) (MTAG)	9_124493169_G_A	rs2297605	9_124749645_T_G	rs4838206	ENSG00000119414	2e-08	0.00768614		0.704863		0.0181319
GCST007472	Alcohol consumption (drinks per week) (MTAG)	9_124493169_G_A	rs2297605	9_124749761_G_A	rs4836991	ENSG00000119414	2e-08	0.00768614		0.702785		0.0181319
GCST007472	Alcohol consumption (drinks per week) (MTAG)	9_124493169_G_A	rs2297605	9_124753898_T_C	rs13283284	ENSG00000119414	2e-08	0.00768614		0.711293		0.0181319
GCST007472	Alcohol consumption (drinks per week) (MTAG)	9_124493169_G_A	rs2297605	9_124756855_G_A	rs4838207	ENSG00000119414	2e-08	0.00768614		0.710447		0.0181319
GCST007472	Alcohol consumption (drinks per week) (MTAG)	9_124493169_G_A	rs2297605	9_124758175_TC_T	rs774961010	ENSG00000119414	2e-08	0.00768614		0.703651		0.0181319
GCST007472	Alcohol consumption (drinks per week) (MTAG)	9_124493169_G_A	rs2297605	9_124758450_T_C	rs10818987	ENSG00000119414	2e-08	0.00768614		0.692509		0.0181319
GCST007472	Alcohol consumption (drinks per week) (MTAG)	9_124493169_G_A	rs2297605	9_124764166_A_G	rs7027122	ENSG00000119414	2e-08	0.00768614		0.685215		0.0181319
GCST007472	Alcohol consumption (drinks per week) (MTAG)	9_124493169_G_A	rs2297605	9_124765756_C_A	rs4838208	ENSG00000119414	2e-08	0.00768614		0.692179		0.0181319
GCST007472	Alcohol consumption (drinks per week) (MTAG)	9_124493169_G_A	rs2297605	9_124766563_C_T	rs4838209	ENSG00000119414	2e-08	0.00768614		0.692179		0.0181319
GCST007472	Alcohol consumption (drinks per week) (MTAG)	9_124493169_G_A	rs2297605	9_124770625_A_G	rs2184219	ENSG00000119414	2e-08	0.00768614		0.642694		0.0181319
GCST007472	Alcohol consumption (drinks per week) (MTAG)	9_124493169_G_A	rs2297605	9_124773713_G_A	rs721862	ENSG00000119414	2e-08	0.00768614		0.679273		0.0181319
GCST007472	Alcohol consumption (drinks per week) (MTAG)	9_124493169_G_A	rs2297605	9_124773988_T_A	rs721863	ENSG00000119414	2e-08	0.00768614		0.655041		0.0181319
GCST007472	Alcohol consumption (drinks per week) (MTAG)	9_124493169_G_A	rs2297605	9_124774443_GGCCA_G	rs57386963	ENSG00000119414	2e-08	0.00768614		0.658036		0.0181319
GCST007472	Alcohol consumption (drinks per week) (MTAG)	9_124493169_G_A	rs2297605	9_124778623_TAAA_T	NA	ENSG00000119414	2e-08	0.00768614		0.655802		0.0181319
GCST007472	Alcohol consumption (drinks per week) (MTAG)	9_124493169_G_A	rs2297605	9_124783904_G_A	rs4838210	ENSG00000119414	2e-08	0.00768614		0.683927		0.0181319
GCST007472	Alcohol consumption (drinks per week) (MTAG)	9_124493169_G_A	rs2297605	9_124785090_G_A	rs10986420	ENSG00000119414	2e-08	0.00768614		0.642761		0.0181319
GCST007472	Alcohol consumption (drinks per week) (MTAG)	9_124493169_G_A	rs2297605	9_124788301_C_CA	rs138993596	ENSG00000119414	2e-08	0.00768614		0.653929		0.0181319
GCST007472	Alcohol consumption (drinks per week) (MTAG)	9_124493169_G_A	rs2297605	9_124788324_C_G	rs2416951	ENSG00000119414	2e-08	0.00768614		0.654321		0.0181319
GCST007472	Alcohol consumption (drinks per week) (MTAG)	9_124493169_G_A	rs2297605	9_124791791_G_A	rs10760376	ENSG00000119414	2e-08	0.00768614		0.65633		0.0271978
GCST007472	Alcohol consumption (drinks per week) (MTAG)	9_124493169_G_A	rs2297605	9_124792926_TC_T	rs756198278	ENSG00000119414	2e-08	0.00768614		0.679273		0.0271978
GCST007472	Alcohol consumption (drinks per week) (MTAG)	9_124493169_G_A	rs2297605	9_124794425_C_T	rs7855360	ENSG00000119414	2e-08	0.00768614		0.644348		0.0271978
GCST007472	Alcohol consumption (drinks per week) (MTAG)	9_124493169_G_A	rs2297605	9_124794873_G_T	rs7856071	ENSG00000119414	2e-08	0.00768614		0.677179		0.0271978
GCST007472	Alcohol consumption (drinks per week) (MTAG)	9_124493169_G_A	rs2297605	9_124796011_G_C	rs4836992	ENSG00000119414	2e-08	0.00768614		0.67881		0.0271978
GCST007472	Alcohol consumption (drinks per week) (MTAG)	9_124493169_G_A	rs2297605	9_124796091_G_C	rs4836993	ENSG00000119414	2e-08	0.00768614		0.653656		0.0271978
GCST007472	Alcohol consumption (drinks per week) (MTAG)	9_124493169_G_A	rs2297605	9_124796759_C_T	rs10122154	ENSG00000119414	2e-08	0.00768614		0.644602		0.0271978
GCST007472	Alcohol consumption (drinks per week) (MTAG)	9_124493169_G_A	rs2297605	9_124798374_C_T	rs1931189	ENSG00000119414	2e-08	0.00768614		0.668656		0.0271978
GCST007472	Alcohol consumption (drinks per week) (MTAG)	9_124493169_G_A	rs2297605	9_124802308_G_T	rs10818989	ENSG00000119414	2e-08	0.00768614		0.662435		0.0271978
NEALE2_1239	Current tobacco smoking	9_125152913_GA_G	NA	9_124850120_C_T	rs12552010	ENSG00000119414	1.12815e-08	-0.0078686		0.503517		0.181319
GCST007464	Smoking cessation (MTAG)	9_125154978_G_A	rs12378015	9_124850120_C_T	rs12552010	ENSG00000119414	5e-16	-0.013593		0.540074		0.181319
GCST007460	Smoking cessation	9_125154978_G_A	rs12378015	9_124850120_C_T	rs12552010	ENSG00000119414	8e-11	-0.0276596		0.540074		0.181319
NEALE2_20116_2	Current | smoking status	9_125057602_C_T	rs633533	9_124850120_C_T	rs12552010	ENSG00000119414	1.16414e-08		0.953542	0.55092		0.181319
NEALE2_20116_2	Current | smoking status	9_125057602_C_T	rs633533	9_124850269_G_C	rs10986463	ENSG00000119414	1.16414e-08		0.953542	0.501914		0.163187
NEALE2_1239	Current tobacco smoking	9_125152913_GA_G	NA	9_124851454_T_C	rs10986464	ENSG00000119414	1.12815e-08	-0.0078686		0.50565		0.181319
GCST007460	Smoking cessation	9_125154978_G_A	rs12378015	9_124851454_T_C	rs10986464	ENSG00000119414	8e-11	-0.0276596		0.543097		0.181319
GCST007464	Smoking cessation (MTAG)	9_125154978_G_A	rs12378015	9_124851454_T_C	rs10986464	ENSG00000119414	5e-16	-0.013593		0.543097		0.181319
NEALE2_20116_2	Current | smoking status	9_125057602_C_T	rs633533	9_124851454_T_C	rs10986464	ENSG00000119414	1.16414e-08		0.953542	0.553831		0.181319
GCST007460	Smoking cessation	9_125154978_G_A	rs12378015	9_124852464_G_A	rs7855903	ENSG00000119414	8e-11	-0.0276596		0.536079		0.181319
GCST007464	Smoking cessation (MTAG)	9_125154978_G_A	rs12378015	9_124852464_G_A	rs7855903	ENSG00000119414	5e-16	-0.013593		0.536079		0.181319
NEALE2_20116_2	Current | smoking status	9_125057602_C_T	rs633533	9_124852464_G_A	rs7855903	ENSG00000119414	1.16414e-08		0.953542	0.546643		0.181319
NEALE2_20116_2	Current | smoking status	9_125057602_C_T	rs633533	9_124853265_A_G	rs10986466	ENSG00000119414	1.16414e-08		0.953542	0.501914		0.163187
GCST007464	Smoking cessation (MTAG)	9_125154978_G_A	rs12378015	9_124853426_A_G	rs10986467	ENSG00000119414	5e-16	-0.013593		0.536079		0.181319
GCST007460	Smoking cessation	9_125154978_G_A	rs12378015	9_124853426_A_G	rs10986467	ENSG00000119414	8e-11	-0.0276596		0.536079		0.181319
NEALE2_20116_2	Current | smoking status	9_125057602_C_T	rs633533	9_124853426_A_G	rs10986467	ENSG00000119414	1.16414e-08		0.953542	0.546643		0.181319
GCST007464	Smoking cessation (MTAG)	9_125154978_G_A	rs12378015	9_124853697_G_A	rs3814132	ENSG00000119414	5e-16	-0.013593		0.510136		0.163187
GCST007460	Smoking cessation	9_125154978_G_A	rs12378015	9_124853697_G_A	rs3814132	ENSG00000119414	8e-11	-0.0276596		0.510136		0.163187
NEALE2_20116_2	Current | smoking status	9_125057602_C_T	rs633533	9_124853697_G_A	rs3814132	ENSG00000119414	1.16414e-08		0.953542	0.520398		0.163187
GCST007464	Smoking cessation (MTAG)	9_125154978_G_A	rs12378015	9_124854044_G_C	rs10760380	ENSG00000119414	5e-16	-0.013593		0.501237		0.163187
GCST007460	Smoking cessation	9_125154978_G_A	rs12378015	9_124854044_G_C	rs10760380	ENSG00000119414	8e-11	-0.0276596		0.501237		0.163187
NEALE2_20116_2	Current | smoking status	9_125057602_C_T	rs633533	9_124854044_G_C	rs10760380	ENSG00000119414	1.16414e-08		0.953542	0.511264		0.163187
GCST007464	Smoking cessation (MTAG)	9_125154978_G_A	rs12378015	9_124854258_A_G	rs12375547	ENSG00000119414	5e-16	-0.013593		0.503488		0.163187
GCST007460	Smoking cessation	9_125154978_G_A	rs12378015	9_124854258_A_G	rs12375547	ENSG00000119414	8e-11	-0.0276596		0.503488		0.163187
NEALE2_20116_2	Current | smoking status	9_125057602_C_T	rs633533	9_124854258_A_G	rs12375547	ENSG00000119414	1.16414e-08		0.953542	0.513533		0.163187
NEALE2_1239	Current tobacco smoking	9_125152913_GA_G	NA	9_124854514_AC_A	rs367755227	ENSG00000119414	1.12815e-08	-0.0078686		0.502266		0.0362637
GCST007460	Smoking cessation	9_125154978_G_A	rs12378015	9_124854514_AC_A	rs367755227	ENSG00000119414	8e-11	-0.0276596		0.53922		0.0362637
GCST007464	Smoking cessation (MTAG)	9_125154978_G_A	rs12378015	9_124854514_AC_A	rs367755227	ENSG00000119414	5e-16	-0.013593		0.53922		0.0362637
NEALE2_20116_2	Current | smoking status	9_125057602_C_T	rs633533	9_124854514_AC_A	rs367755227	ENSG00000119414	1.16414e-08		0.953542	0.549933		0.0362637
NEALE2_1239	Current tobacco smoking	9_125152913_GA_G	NA	9_124854858_C_T	rs11791724	ENSG00000119414	1.12815e-08	-0.0078686		0.502266		0.181319
GCST007460	Smoking cessation	9_125154978_G_A	rs12378015	9_124854858_C_T	rs11791724	ENSG00000119414	8e-11	-0.0276596		0.53922		0.181319
GCST007464	Smoking cessation (MTAG)	9_125154978_G_A	rs12378015	9_124854858_C_T	rs11791724	ENSG00000119414	5e-16	-0.013593		0.53922		0.181319
NEALE2_20116_2	Current | smoking status	9_125057602_C_T	rs633533	9_124854858_C_T	rs11791724	ENSG00000119414	1.16414e-08		0.953542	0.549933		0.181319
GCST007460	Smoking cessation	9_125154978_G_A	rs12378015	9_124857274_C_G	rs10819000	ENSG00000119414	8e-11	-0.0276596		0.505949		0.163187
GCST007464	Smoking cessation (MTAG)	9_125154978_G_A	rs12378015	9_124857274_C_G	rs10819000	ENSG00000119414	5e-16	-0.013593		0.505949		0.163187
NEALE2_20116_2	Current | smoking status	9_125057602_C_T	rs633533	9_124857274_C_G	rs10819000	ENSG00000119414	1.16414e-08		0.953542	0.516071		0.163187
NEALE2_1239	Current tobacco smoking	9_125152913_GA_G	NA	9_124858666_C_G	rs3818761	ENSG00000119414	1.12815e-08	-0.0078686		0.502266		0.181319
GCST007460	Smoking cessation	9_125154978_G_A	rs12378015	9_124858666_C_G	rs3818761	ENSG00000119414	8e-11	-0.0276596		0.53922		0.181319
GCST007464	Smoking cessation (MTAG)	9_125154978_G_A	rs12378015	9_124858666_C_G	rs3818761	ENSG00000119414	5e-16	-0.013593		0.53922		0.181319
NEALE2_20116_2	Current | smoking status	9_125057602_C_T	rs633533	9_124858666_C_G	rs3818761	ENSG00000119414	1.16414e-08		0.953542	0.549933		0.181319
GCST007464	Smoking cessation (MTAG)	9_125154978_G_A	rs12378015	9_124858911_TG_T	rs3215945	ENSG00000119414	5e-16	-0.013593		0.505949		0.0362637
GCST007460	Smoking cessation	9_125154978_G_A	rs12378015	9_124858911_TG_T	rs3215945	ENSG00000119414	8e-11	-0.0276596		0.505949		0.0362637
NEALE2_20116_2	Current | smoking status	9_125057602_C_T	rs633533	9_124858911_TG_T	rs3215945	ENSG00000119414	1.16414e-08		0.953542	0.516071		0.0362637
NEALE2_1239	Current tobacco smoking	9_125152913_GA_G	NA	9_124859794_G_A	rs2067553	ENSG00000119414	1.12815e-08	-0.0078686		0.502266		0.181319
GCST007464	Smoking cessation (MTAG)	9_125154978_G_A	rs12378015	9_124859794_G_A	rs2067553	ENSG00000119414	5e-16	-0.013593		0.53922		0.181319
GCST007460	Smoking cessation	9_125154978_G_A	rs12378015	9_124859794_G_A	rs2067553	ENSG00000119414	8e-11	-0.0276596		0.53922		0.181319
NEALE2_20116_2	Current | smoking status	9_125057602_C_T	rs633533	9_124859794_G_A	rs2067553	ENSG00000119414	1.16414e-08		0.953542	0.549933		0.181319
GCST007464	Smoking cessation (MTAG)	9_125154978_G_A	rs12378015	9_124862400_A_T	rs10986468	ENSG00000119414	5e-16	-0.013593		0.535376		0.181319
GCST007460	Smoking cessation	9_125154978_G_A	rs12378015	9_124862400_A_T	rs10986468	ENSG00000119414	8e-11	-0.0276596		0.535376		0.181319
NEALE2_20116_2	Current | smoking status	9_125057602_C_T	rs633533	9_124862400_A_T	rs10986468	ENSG00000119414	1.16414e-08		0.953542	0.546071		0.181319
GCST007464	Smoking cessation (MTAG)	9_125154978_G_A	rs12378015	9_124863405_C_T	rs7850013	ENSG00000119414	5e-16	-0.013593		0.532611		0.181319
GCST007460	Smoking cessation	9_125154978_G_A	rs12378015	9_124863405_C_T	rs7850013	ENSG00000119414	8e-11	-0.0276596		0.532611		0.181319
NEALE2_20116_2	Current | smoking status	9_125057602_C_T	rs633533	9_124863405_C_T	rs7850013	ENSG00000119414	1.16414e-08		0.953542	0.543219		0.181319
GCST007464	Smoking cessation (MTAG)	9_125154978_G_A	rs12378015	9_124864604_T_C	rs7869807	ENSG00000119414	5e-16	-0.013593		0.505949		0.163187
GCST007460	Smoking cessation	9_125154978_G_A	rs12378015	9_124864604_T_C	rs7869807	ENSG00000119414	8e-11	-0.0276596		0.505949		0.163187
NEALE2_20116_2	Current | smoking status	9_125057602_C_T	rs633533	9_124864604_T_C	rs7869807	ENSG00000119414	1.16414e-08		0.953542	0.516071		0.163187
GCST007460	Smoking cessation	9_125154978_G_A	rs12378015	9_124865202_A_G	rs4838230	ENSG00000119414	8e-11	-0.0276596		0.51243		0.163187
GCST007464	Smoking cessation (MTAG)	9_125154978_G_A	rs12378015	9_124865202_A_G	rs4838230	ENSG00000119414	5e-16	-0.013593		0.51243		0.163187
NEALE2_20116_2	Current | smoking status	9_125057602_C_T	rs633533	9_124865202_A_G	rs4838230	ENSG00000119414	1.16414e-08		0.953542	0.522712		0.163187
GCST007460	Smoking cessation	9_125154978_G_A	rs12378015	9_124869788_G_C	rs6478689	ENSG00000119414	8e-11	-0.0276596		0.505949		0.163187
GCST007464	Smoking cessation (MTAG)	9_125154978_G_A	rs12378015	9_124869788_G_C	rs6478689	ENSG00000119414	5e-16	-0.013593		0.505949		0.163187
NEALE2_20116_2	Current | smoking status	9_125057602_C_T	rs633533	9_124869788_G_C	rs6478689	ENSG00000119414	1.16414e-08		0.953542	0.516071		0.163187
GCST007464	Smoking cessation (MTAG)	9_125154978_G_A	rs12378015	9_124872150_G_T	rs1999589	ENSG00000119414	5e-16	-0.013593		0.505949		0.163187
GCST007460	Smoking cessation	9_125154978_G_A	rs12378015	9_124872150_G_T	rs1999589	ENSG00000119414	8e-11	-0.0276596		0.505949		0.163187
NEALE2_20116_2	Current | smoking status	9_125057602_C_T	rs633533	9_124872150_G_T	rs1999589	ENSG00000119414	1.16414e-08		0.953542	0.516071		0.163187
GCST007460	Smoking cessation	9_125154978_G_A	rs12378015	9_124872607_A_AG	rs35602294	ENSG00000119414	8e-11	-0.0276596		0.515007		0.0543956
GCST007464	Smoking cessation (MTAG)	9_125154978_G_A	rs12378015	9_124872607_A_AG	rs35602294	ENSG00000119414	5e-16	-0.013593		0.515007		0.0543956
NEALE2_20116_2	Current | smoking status	9_125057602_C_T	rs633533	9_124872607_A_AG	rs35602294	ENSG00000119414	1.16414e-08		0.953542	0.525371		0.0543956
GCST007460	Smoking cessation	9_125154978_G_A	rs12378015	9_124873127_T_C	rs10819001	ENSG00000119414	8e-11	-0.0276596		0.50259		0.163187
GCST007464	Smoking cessation (MTAG)	9_125154978_G_A	rs12378015	9_124873127_T_C	rs10819001	ENSG00000119414	5e-16	-0.013593		0.50259		0.163187
NEALE2_20116_2	Current | smoking status	9_125057602_C_T	rs633533	9_124873127_T_C	rs10819001	ENSG00000119414	1.16414e-08		0.953542	0.512898		0.163187
NEALE2_1239	Current tobacco smoking	9_125152913_GA_G	NA	9_124873434_A_G	rs10986471	ENSG00000119414	1.12815e-08	-0.0078686		0.514007		0.181319
GCST007464	Smoking cessation (MTAG)	9_125154978_G_A	rs12378015	9_124873434_A_G	rs10986471	ENSG00000119414	5e-16	-0.013593		0.55122		0.181319
GCST007460	Smoking cessation	9_125154978_G_A	rs12378015	9_124873434_A_G	rs10986471	ENSG00000119414	8e-11	-0.0276596		0.55122		0.181319
NEALE2_20116_2	Current | smoking status	9_125057602_C_T	rs633533	9_124873434_A_G	rs10986471	ENSG00000119414	1.16414e-08		0.953542	0.562148		0.181319
GCST007460	Smoking cessation	9_125154978_G_A	rs12378015	9_124874707_T_TTCTC	NA	ENSG00000119414	8e-11	-0.0276596		0.53381		0.0362637
GCST007464	Smoking cessation (MTAG)	9_125154978_G_A	rs12378015	9_124874707_T_TTCTC	NA	ENSG00000119414	5e-16	-0.013593		0.53381		0.0362637
NEALE2_20116_2	Current | smoking status	9_125057602_C_T	rs633533	9_124874707_T_TTCTC	NA	ENSG00000119414	1.16414e-08		0.953542	0.544614		0.0362637
GCST007460	Smoking cessation	9_125154978_G_A	rs12378015	9_124879485_G_A	rs1058540	ENSG00000119414	8e-11	-0.0276596		0.51243		0.163187
GCST007464	Smoking cessation (MTAG)	9_125154978_G_A	rs12378015	9_124879485_G_A	rs1058540	ENSG00000119414	5e-16	-0.013593		0.51243		0.163187
NEALE2_20116_2	Current | smoking status	9_125057602_C_T	rs633533	9_124879485_G_A	rs1058540	ENSG00000119414	1.16414e-08		0.953542	0.522712		0.163187
GCST007460	Smoking cessation	9_125154978_G_A	rs12378015	9_124881177_T_C	rs687434	ENSG00000119414	8e-11	-0.0276596		0.522029		0.181319
GCST007464	Smoking cessation (MTAG)	9_125154978_G_A	rs12378015	9_124881177_T_C	rs687434	ENSG00000119414	5e-16	-0.013593		0.522029		0.181319
NEALE2_20116_2	Current | smoking status	9_125057602_C_T	rs633533	9_124881177_T_C	rs687434	ENSG00000119414	1.16414e-08		0.953542	0.533262		0.181319
GCST007464	Smoking cessation (MTAG)	9_125154978_G_A	rs12378015	9_124883104_AT_A	NA	ENSG00000119414	5e-16	-0.013593		0.518154		0.0362637
GCST007460	Smoking cessation	9_125154978_G_A	rs12378015	9_124883104_AT_A	NA	ENSG00000119414	8e-11	-0.0276596		0.518154		0.0362637
NEALE2_20116_2	Current | smoking status	9_125057602_C_T	rs633533	9_124883104_AT_A	NA	ENSG00000119414	1.16414e-08		0.953542	0.529218		0.0362637
GCST007464	Smoking cessation (MTAG)	9_125154978_G_A	rs12378015	9_124885322_C_CAA	NA	ENSG00000119414	5e-16	-0.013593		0.51243		0.0543956
GCST007460	Smoking cessation	9_125154978_G_A	rs12378015	9_124885322_C_CAA	NA	ENSG00000119414	8e-11	-0.0276596		0.51243		0.0543956
NEALE2_20116_2	Current | smoking status	9_125057602_C_T	rs633533	9_124885322_C_CAA	NA	ENSG00000119414	1.16414e-08		0.953542	0.522712		0.0543956
NEALE2_1239	Current tobacco smoking	9_125152913_GA_G	NA	9_124885521_G_A	rs640052	ENSG00000119414	1.12815e-08	-0.0078686		0.517096		0.181319
GCST007460	Smoking cessation	9_125154978_G_A	rs12378015	9_124885521_G_A	rs640052	ENSG00000119414	8e-11	-0.0276596		0.554167		0.181319
GCST007464	Smoking cessation (MTAG)	9_125154978_G_A	rs12378015	9_124885521_G_A	rs640052	ENSG00000119414	5e-16	-0.013593		0.554167		0.181319
NEALE2_20116_2	Current | smoking status	9_125057602_C_T	rs633533	9_124885521_G_A	rs640052	ENSG00000119414	1.16414e-08		0.953542	0.565184		0.181319
GCST007460	Smoking cessation	9_125154978_G_A	rs12378015	9_124885571_GGGA_G	rs141076222	ENSG00000119414	8e-11	-0.0276596		0.52408		0.0362637
GCST007464	Smoking cessation (MTAG)	9_125154978_G_A	rs12378015	9_124885571_GGGA_G	rs141076222	ENSG00000119414	5e-16	-0.013593		0.52408		0.0362637
NEALE2_20116_2	Current | smoking status	9_125057602_C_T	rs633533	9_124885571_GGGA_G	rs141076222	ENSG00000119414	1.16414e-08		0.953542	0.534629		0.0362637
GCST007464	Smoking cessation (MTAG)	9_125154978_G_A	rs12378015	9_124888042_G_C	rs754508	ENSG00000119414	5e-16	-0.013593		0.519661		0.163187
GCST007460	Smoking cessation	9_125154978_G_A	rs12378015	9_124888042_G_C	rs754508	ENSG00000119414	8e-11	-0.0276596		0.519661		0.163187
NEALE2_20116_2	Current | smoking status	9_125057602_C_T	rs633533	9_124888042_G_C	rs754508	ENSG00000119414	1.16414e-08		0.953542	0.530064		0.163187
GCST007460	Smoking cessation	9_125154978_G_A	rs12378015	9_124888630_G_C	rs1889272	ENSG00000119414	8e-11	-0.0276596		0.531182		0.163187
GCST007464	Smoking cessation (MTAG)	9_125154978_G_A	rs12378015	9_124888630_G_C	rs1889272	ENSG00000119414	5e-16	-0.013593		0.531182		0.163187
NEALE2_20116_2	Current | smoking status	9_125057602_C_T	rs633533	9_124888630_G_C	rs1889272	ENSG00000119414	1.16414e-08		0.953542	0.541793		0.163187
GCST007460	Smoking cessation	9_125154978_G_A	rs12378015	9_124888706_T_C	rs1808932	ENSG00000119414	8e-11	-0.0276596		0.531182		0.163187
GCST007464	Smoking cessation (MTAG)	9_125154978_G_A	rs12378015	9_124888706_T_C	rs1808932	ENSG00000119414	5e-16	-0.013593		0.531182		0.163187
NEALE2_20116_2	Current | smoking status	9_125057602_C_T	rs633533	9_124888706_T_C	rs1808932	ENSG00000119414	1.16414e-08		0.953542	0.541793		0.163187
NEALE2_1239	Current tobacco smoking	9_125152913_GA_G	NA	9_124888971_T_A	rs595590	ENSG00000119414	1.12815e-08	-0.0078686		0.517096		0.181319
GCST007464	Smoking cessation (MTAG)	9_125154978_G_A	rs12378015	9_124888971_T_A	rs595590	ENSG00000119414	5e-16	-0.013593		0.554167		0.181319
GCST007460	Smoking cessation	9_125154978_G_A	rs12378015	9_124888971_T_A	rs595590	ENSG00000119414	8e-11	-0.0276596		0.554167		0.181319
NEALE2_20116_2	Current | smoking status	9_125057602_C_T	rs633533	9_124888971_T_A	rs595590	ENSG00000119414	1.16414e-08		0.953542	0.565184		0.181319
NEALE2_1239	Current tobacco smoking	9_125152913_GA_G	NA	9_124890342_G_A	rs622280	ENSG00000119414	1.12815e-08	-0.0078686		0.504601		0.181319
GCST007464	Smoking cessation (MTAG)	9_125154978_G_A	rs12378015	9_124890342_G_A	rs622280	ENSG00000119414	5e-16	-0.013593		0.541609		0.181319
GCST007460	Smoking cessation	9_125154978_G_A	rs12378015	9_124890342_G_A	rs622280	ENSG00000119414	8e-11	-0.0276596		0.541609		0.181319
NEALE2_20116_2	Current | smoking status	9_125057602_C_T	rs633533	9_124890342_G_A	rs622280	ENSG00000119414	1.16414e-08		0.953542	0.552343		0.181319
GCST007464	Smoking cessation (MTAG)	9_125154978_G_A	rs12378015	9_124891222_G_C	rs636021	ENSG00000119414	5e-16	-0.013593		0.519365		0.172253
GCST007460	Smoking cessation	9_125154978_G_A	rs12378015	9_124891222_G_C	rs636021	ENSG00000119414	8e-11	-0.0276596		0.519365		0.172253
NEALE2_20116_2	Current | smoking status	9_125057602_C_T	rs633533	9_124891222_G_C	rs636021	ENSG00000119414	1.16414e-08		0.953542	0.529707		0.172253
GCST007464	Smoking cessation (MTAG)	9_125154978_G_A	rs12378015	9_124892338_T_C	rs10121557	ENSG00000119414	5e-16	-0.013593		0.519661		0.172253
GCST007460	Smoking cessation	9_125154978_G_A	rs12378015	9_124892338_T_C	rs10121557	ENSG00000119414	8e-11	-0.0276596		0.519661		0.172253
NEALE2_20116_2	Current | smoking status	9_125057602_C_T	rs633533	9_124892338_T_C	rs10121557	ENSG00000119414	1.16414e-08		0.953542	0.530064		0.172253
NEALE2_1239	Current tobacco smoking	9_125152913_GA_G	NA	9_124895948_A_G	rs827431	ENSG00000119414	1.12815e-08	-0.0078686		0.517096		0.190385
GCST007464	Smoking cessation (MTAG)	9_125154978_G_A	rs12378015	9_124895948_A_G	rs827431	ENSG00000119414	5e-16	-0.013593		0.554167		0.190385
GCST007460	Smoking cessation	9_125154978_G_A	rs12378015	9_124895948_A_G	rs827431	ENSG00000119414	8e-11	-0.0276596		0.554167		0.190385
NEALE2_20116_2	Current | smoking status	9_125057602_C_T	rs633533	9_124895948_A_G	rs827431	ENSG00000119414	1.16414e-08		0.953542	0.565184		0.190385
NEALE2_1239	Current tobacco smoking	9_125152913_GA_G	NA	9_124896191_A_G	rs588362	ENSG00000119414	1.12815e-08	-0.0078686		0.517096		0.190385
GCST007464	Smoking cessation (MTAG)	9_125154978_G_A	rs12378015	9_124896191_A_G	rs588362	ENSG00000119414	5e-16	-0.013593		0.554167		0.190385
GCST007460	Smoking cessation	9_125154978_G_A	rs12378015	9_124896191_A_G	rs588362	ENSG00000119414	8e-11	-0.0276596		0.554167		0.190385
NEALE2_20116_2	Current | smoking status	9_125057602_C_T	rs633533	9_124896191_A_G	rs588362	ENSG00000119414	1.16414e-08		0.953542	0.565184		0.190385
NEALE2_1239	Current tobacco smoking	9_125152913_GA_G	NA	9_124896284_C_T	rs634232	ENSG00000119414	1.12815e-08	-0.0078686		0.517096		0.190385
GCST007460	Smoking cessation	9_125154978_G_A	rs12378015	9_124896284_C_T	rs634232	ENSG00000119414	8e-11	-0.0276596		0.554167		0.190385
GCST007464	Smoking cessation (MTAG)	9_125154978_G_A	rs12378015	9_124896284_C_T	rs634232	ENSG00000119414	5e-16	-0.013593		0.554167		0.190385
NEALE2_20116_2	Current | smoking status	9_125057602_C_T	rs633533	9_124896284_C_T	rs634232	ENSG00000119414	1.16414e-08		0.953542	0.565184		0.190385
GCST007464	Smoking cessation (MTAG)	9_125154978_G_A	rs12378015	9_124897931_G_T	rs10819004	ENSG00000119414	5e-16	-0.013593		0.519365		0.172253
GCST007460	Smoking cessation	9_125154978_G_A	rs12378015	9_124897931_G_T	rs10819004	ENSG00000119414	8e-11	-0.0276596		0.519365		0.172253
NEALE2_20116_2	Current | smoking status	9_125057602_C_T	rs633533	9_124897931_G_T	rs10819004	ENSG00000119414	1.16414e-08		0.953542	0.529707		0.172253
GCST007464	Smoking cessation (MTAG)	9_125154978_G_A	rs12378015	9_124899366_G_A	rs634710	ENSG00000119414	5e-16	-0.013593		0.519365		0.172253
GCST007460	Smoking cessation	9_125154978_G_A	rs12378015	9_124899366_G_A	rs634710	ENSG00000119414	8e-11	-0.0276596		0.519365		0.172253
NEALE2_20116_2	Current | smoking status	9_125057602_C_T	rs633533	9_124899366_G_A	rs634710	ENSG00000119414	1.16414e-08		0.953542	0.529707		0.172253
GCST007460	Smoking cessation	9_125154978_G_A	rs12378015	9_124899850_C_G	rs894615	ENSG00000119414	8e-11	-0.0276596		0.519365		0.172253
GCST007464	Smoking cessation (MTAG)	9_125154978_G_A	rs12378015	9_124899850_C_G	rs894615	ENSG00000119414	5e-16	-0.013593		0.519365		0.172253
NEALE2_20116_2	Current | smoking status	9_125057602_C_T	rs633533	9_124899850_C_G	rs894615	ENSG00000119414	1.16414e-08		0.953542	0.529707		0.172253
GCST007460	Smoking cessation	9_125154978_G_A	rs12378015	9_124900269_C_G	rs620606	ENSG00000119414	8e-11	-0.0276596		0.531182		0.172253
GCST007464	Smoking cessation (MTAG)	9_125154978_G_A	rs12378015	9_124900269_C_G	rs620606	ENSG00000119414	5e-16	-0.013593		0.531182		0.172253
NEALE2_20116_2	Current | smoking status	9_125057602_C_T	rs633533	9_124900269_C_G	rs620606	ENSG00000119414	1.16414e-08		0.953542	0.541793		0.172253
GCST007460	Smoking cessation	9_125154978_G_A	rs12378015	9_124901419_C_T	rs827428	ENSG00000119414	8e-11	-0.0276596		0.531182		0.172253
GCST007464	Smoking cessation (MTAG)	9_125154978_G_A	rs12378015	9_124901419_C_T	rs827428	ENSG00000119414	5e-16	-0.013593		0.531182		0.172253
NEALE2_20116_2	Current | smoking status	9_125057602_C_T	rs633533	9_124901419_C_T	rs827428	ENSG00000119414	1.16414e-08		0.953542	0.541793		0.172253
NEALE2_1239	Current tobacco smoking	9_125152913_GA_G	NA	9_124905149_AAAT_A	rs139311126	ENSG00000119414	1.12815e-08	-0.0078686		0.517096		0.0453297
GCST007464	Smoking cessation (MTAG)	9_125154978_G_A	rs12378015	9_124905149_AAAT_A	rs139311126	ENSG00000119414	5e-16	-0.013593		0.554167		0.0453297
GCST007460	Smoking cessation	9_125154978_G_A	rs12378015	9_124905149_AAAT_A	rs139311126	ENSG00000119414	8e-11	-0.0276596		0.554167		0.0453297
NEALE2_20116_2	Current | smoking status	9_125057602_C_T	rs633533	9_124905149_AAAT_A	rs139311126	ENSG00000119414	1.16414e-08		0.953542	0.565184		0.0453297
GCST007460	Smoking cessation	9_125154978_G_A	rs12378015	9_124906612_C_T	rs7032606	ENSG00000119414	8e-11	-0.0276596		0.531182		0.172253
GCST007464	Smoking cessation (MTAG)	9_125154978_G_A	rs12378015	9_124906612_C_T	rs7032606	ENSG00000119414	5e-16	-0.013593		0.531182		0.172253
NEALE2_20116_2	Current | smoking status	9_125057602_C_T	rs633533	9_124906612_C_T	rs7032606	ENSG00000119414	1.16414e-08		0.953542	0.541793		0.172253
GCST007460	Smoking cessation	9_125154978_G_A	rs12378015	9_124907255_A_G	rs4838236	ENSG00000119414	8e-11	-0.0276596		0.519661		0.172253
GCST007464	Smoking cessation (MTAG)	9_125154978_G_A	rs12378015	9_124907255_A_G	rs4838236	ENSG00000119414	5e-16	-0.013593		0.519661		0.172253
NEALE2_20116_2	Current | smoking status	9_125057602_C_T	rs633533	9_124907255_A_G	rs4838236	ENSG00000119414	1.16414e-08		0.953542	0.530064		0.172253
GCST007460	Smoking cessation	9_125154978_G_A	rs12378015	9_124907758_C_G	rs682897	ENSG00000119414	8e-11	-0.0276596		0.519365		0.172253
GCST007464	Smoking cessation (MTAG)	9_125154978_G_A	rs12378015	9_124907758_C_G	rs682897	ENSG00000119414	5e-16	-0.013593		0.519365		0.172253
NEALE2_20116_2	Current | smoking status	9_125057602_C_T	rs633533	9_124907758_C_G	rs682897	ENSG00000119414	1.16414e-08		0.953542	0.529707		0.172253
NEALE2_1239	Current tobacco smoking	9_125152913_GA_G	NA	9_124908743_G_A	rs628448	ENSG00000119414	1.12815e-08	-0.0078686		0.504601		0.190385
GCST007464	Smoking cessation (MTAG)	9_125154978_G_A	rs12378015	9_124908743_G_A	rs628448	ENSG00000119414	5e-16	-0.013593		0.541609		0.190385
GCST007460	Smoking cessation	9_125154978_G_A	rs12378015	9_124908743_G_A	rs628448	ENSG00000119414	8e-11	-0.0276596		0.541609		0.190385
NEALE2_20116_2	Current | smoking status	9_125057602_C_T	rs633533	9_124908743_G_A	rs628448	ENSG00000119414	1.16414e-08		0.953542	0.552343		0.190385
GCST007460	Smoking cessation	9_125154978_G_A	rs12378015	9_124908861_G_A	rs7041762	ENSG00000119414	8e-11	-0.0276596		0.519365		0.172253
GCST007464	Smoking cessation (MTAG)	9_125154978_G_A	rs12378015	9_124908861_G_A	rs7041762	ENSG00000119414	5e-16	-0.013593		0.519365		0.172253
NEALE2_20116_2	Current | smoking status	9_125057602_C_T	rs633533	9_124908861_G_A	rs7041762	ENSG00000119414	1.16414e-08		0.953542	0.529707		0.172253
GCST007464	Smoking cessation (MTAG)	9_125154978_G_A	rs12378015	9_124909870_T_C	rs10986482	ENSG00000119414	5e-16	-0.013593		0.524684		0.172253
GCST007460	Smoking cessation	9_125154978_G_A	rs12378015	9_124909870_T_C	rs10986482	ENSG00000119414	8e-11	-0.0276596		0.524684		0.172253
NEALE2_20116_2	Current | smoking status	9_125057602_C_T	rs633533	9_124909870_T_C	rs10986482	ENSG00000119414	1.16414e-08		0.953542	0.535192		0.172253
GCST007460	Smoking cessation	9_125154978_G_A	rs12378015	9_124909898_G_A	rs827432	ENSG00000119414	8e-11	-0.0276596		0.534984		0.190385
GCST007464	Smoking cessation (MTAG)	9_125154978_G_A	rs12378015	9_124909898_G_A	rs827432	ENSG00000119414	5e-16	-0.013593		0.534984		0.190385
NEALE2_20116_2	Current | smoking status	9_125057602_C_T	rs633533	9_124909898_G_A	rs827432	ENSG00000119414	1.16414e-08		0.953542	0.545613		0.190385
GCST007460	Smoking cessation	9_125154978_G_A	rs12378015	9_124911106_A_C	rs7022663	ENSG00000119414	8e-11	-0.0276596		0.531182		0.172253
GCST007464	Smoking cessation (MTAG)	9_125154978_G_A	rs12378015	9_124911106_A_C	rs7022663	ENSG00000119414	5e-16	-0.013593		0.531182		0.172253
NEALE2_20116_2	Current | smoking status	9_125057602_C_T	rs633533	9_124911106_A_C	rs7022663	ENSG00000119414	1.16414e-08		0.953542	0.541793		0.172253
GCST007464	Smoking cessation (MTAG)	9_125154978_G_A	rs12378015	9_124911670_C_T	rs10819007	ENSG00000119414	5e-16	-0.013593		0.531182		0.172253
GCST007460	Smoking cessation	9_125154978_G_A	rs12378015	9_124911670_C_T	rs10819007	ENSG00000119414	8e-11	-0.0276596		0.531182		0.172253
NEALE2_20116_2	Current | smoking status	9_125057602_C_T	rs633533	9_124911670_C_T	rs10819007	ENSG00000119414	1.16414e-08		0.953542	0.541793		0.172253
NEALE2_1239	Current tobacco smoking	9_125152913_GA_G	NA	9_124914953_T_C	rs646527	ENSG00000119414	1.12815e-08	-0.0078686		0.504601		0.190385
GCST007460	Smoking cessation	9_125154978_G_A	rs12378015	9_124914953_T_C	rs646527	ENSG00000119414	8e-11	-0.0276596		0.541609		0.190385
GCST007464	Smoking cessation (MTAG)	9_125154978_G_A	rs12378015	9_124914953_T_C	rs646527	ENSG00000119414	5e-16	-0.013593		0.541609		0.190385
NEALE2_20116_2	Current | smoking status	9_125057602_C_T	rs633533	9_124914953_T_C	rs646527	ENSG00000119414	1.16414e-08		0.953542	0.552343		0.190385
NEALE2_1239	Current tobacco smoking	9_125152913_GA_G	NA	9_124916101_C_CTAAA	NA	ENSG00000119414	1.12815e-08	-0.0078686		0.504601		0.0453297
GCST007464	Smoking cessation (MTAG)	9_125154978_G_A	rs12378015	9_124916101_C_CTAAA	NA	ENSG00000119414	5e-16	-0.013593		0.541609		0.0453297
GCST007460	Smoking cessation	9_125154978_G_A	rs12378015	9_124916101_C_CTAAA	NA	ENSG00000119414	8e-11	-0.0276596		0.541609		0.0453297
NEALE2_20116_2	Current | smoking status	9_125057602_C_T	rs633533	9_124916101_C_CTAAA	NA	ENSG00000119414	1.16414e-08		0.953542	0.552343		0.0453297
GCST007464	Smoking cessation (MTAG)	9_125154978_G_A	rs12378015	9_124918875_T_G	rs7853957	ENSG00000119414	5e-16	-0.013593		0.519365		0.172253
GCST007460	Smoking cessation	9_125154978_G_A	rs12378015	9_124918875_T_G	rs7853957	ENSG00000119414	8e-11	-0.0276596		0.519365		0.172253
NEALE2_20116_2	Current | smoking status	9_125057602_C_T	rs633533	9_124918875_T_G	rs7853957	ENSG00000119414	1.16414e-08		0.953542	0.529707		0.172253
GCST007464	Smoking cessation (MTAG)	9_125154978_G_A	rs12378015	9_124919705_A_T	rs10819010	ENSG00000119414	5e-16	-0.013593		0.519365		0.172253
GCST007460	Smoking cessation	9_125154978_G_A	rs12378015	9_124919705_A_T	rs10819010	ENSG00000119414	8e-11	-0.0276596		0.519365		0.172253
NEALE2_20116_2	Current | smoking status	9_125057602_C_T	rs633533	9_124919705_A_T	rs10819010	ENSG00000119414	1.16414e-08		0.953542	0.529707		0.172253
GCST007460	Smoking cessation	9_125154978_G_A	rs12378015	9_124920332_CAT_C	rs1554770386	ENSG00000119414	8e-11	-0.0276596		0.508226		0.0997253
GCST007464	Smoking cessation (MTAG)	9_125154978_G_A	rs12378015	9_124920332_CAT_C	rs1554770386	ENSG00000119414	5e-16	-0.013593		0.508226		0.0997253
NEALE2_20116_2	Current | smoking status	9_125057602_C_T	rs633533	9_124920332_CAT_C	rs1554770386	ENSG00000119414	1.16414e-08		0.953542	0.518368		0.0997253
NEALE2_1239	Current tobacco smoking	9_125152913_GA_G	NA	9_124923847_C_T	rs7031479	ENSG00000119414	1.12815e-08	-0.0078686		0.508917		0.190385
GCST007464	Smoking cessation (MTAG)	9_125154978_G_A	rs12378015	9_124923847_C_T	rs7031479	ENSG00000119414	5e-16	-0.013593		0.545387		0.190385
GCST007460	Smoking cessation	9_125154978_G_A	rs12378015	9_124923847_C_T	rs7031479	ENSG00000119414	8e-11	-0.0276596		0.545387		0.190385
NEALE2_20116_2	Current | smoking status	9_125057602_C_T	rs633533	9_124923847_C_T	rs7031479	ENSG00000119414	1.16414e-08		0.953542	0.556341		0.190385
NEALE2_20116_2	Current | smoking status	9_125057602_C_T	rs633533	9_124925359_AT_A	NA	ENSG00000119414	1.16414e-08		0.953542	0.509029		0.0453297
GCST007460	Smoking cessation	9_125154978_G_A	rs12378015	9_124930322_A_G	rs10819012	ENSG00000119414	8e-11	-0.0276596		0.517044		0.172253
GCST007464	Smoking cessation (MTAG)	9_125154978_G_A	rs12378015	9_124930322_A_G	rs10819012	ENSG00000119414	5e-16	-0.013593		0.517044		0.172253
NEALE2_20116_2	Current | smoking status	9_125057602_C_T	rs633533	9_124930322_A_G	rs10819012	ENSG00000119414	1.16414e-08		0.953542	0.527366		0.172253
GCST007460	Smoking cessation	9_125154978_G_A	rs12378015	9_124930969_T_C	rs7024526	ENSG00000119414	8e-11	-0.0276596		0.528805		0.172253
GCST007464	Smoking cessation (MTAG)	9_125154978_G_A	rs12378015	9_124930969_T_C	rs7024526	ENSG00000119414	5e-16	-0.013593		0.528805		0.172253
NEALE2_20116_2	Current | smoking status	9_125057602_C_T	rs633533	9_124930969_T_C	rs7024526	ENSG00000119414	1.16414e-08		0.953542	0.539395		0.172253
NEALE2_1239	Current tobacco smoking	9_125152913_GA_G	NA	9_124932894_T_C	rs7033330	ENSG00000119414	1.12815e-08	-0.0078686		0.514703		0.190385
GCST007464	Smoking cessation (MTAG)	9_125154978_G_A	rs12378015	9_124932894_T_C	rs7033330	ENSG00000119414	5e-16	-0.013593		0.551718		0.190385
GCST007460	Smoking cessation	9_125154978_G_A	rs12378015	9_124932894_T_C	rs7033330	ENSG00000119414	8e-11	-0.0276596		0.551718		0.190385
NEALE2_20116_2	Current | smoking status	9_125057602_C_T	rs633533	9_124932894_T_C	rs7033330	ENSG00000119414	1.16414e-08		0.953542	0.562715		0.190385
GCST007464	Smoking cessation (MTAG)	9_125154978_G_A	rs12378015	9_124937143_C_T	rs7872386	ENSG00000119414	5e-16	-0.013593		0.525035		0.172253
GCST007460	Smoking cessation	9_125154978_G_A	rs12378015	9_124937143_C_T	rs7872386	ENSG00000119414	8e-11	-0.0276596		0.525035		0.172253
NEALE2_20116_2	Current | smoking status	9_125057602_C_T	rs633533	9_124937143_C_T	rs7872386	ENSG00000119414	1.16414e-08		0.953542	0.535604		0.172253
GCST007464	Smoking cessation (MTAG)	9_125154978_G_A	rs12378015	9_124937189_C_T	rs7872498	ENSG00000119414	5e-16	-0.013593		0.509895		0.172253
GCST007460	Smoking cessation	9_125154978_G_A	rs12378015	9_124937189_C_T	rs7872498	ENSG00000119414	8e-11	-0.0276596		0.509895		0.172253
NEALE2_20116_2	Current | smoking status	9_125057602_C_T	rs633533	9_124937189_C_T	rs7872498	ENSG00000119414	1.16414e-08		0.953542	0.520239		0.172253
GCST007460	Smoking cessation	9_125154978_G_A	rs12378015	9_124937435_A_G	rs7872688	ENSG00000119414	8e-11	-0.0276596		0.517329		0.172253
GCST007464	Smoking cessation (MTAG)	9_125154978_G_A	rs12378015	9_124937435_A_G	rs7872688	ENSG00000119414	5e-16	-0.013593		0.517329		0.172253
NEALE2_20116_2	Current | smoking status	9_125057602_C_T	rs633533	9_124937435_A_G	rs7872688	ENSG00000119414	1.16414e-08		0.953542	0.527714		0.172253
GCST007464	Smoking cessation (MTAG)	9_125154978_G_A	rs12378015	9_124937904_A_G	rs2016470	ENSG00000119414	5e-16	-0.013593		0.528805		0.172253
GCST007460	Smoking cessation	9_125154978_G_A	rs12378015	9_124937904_A_G	rs2016470	ENSG00000119414	8e-11	-0.0276596		0.528805		0.172253
NEALE2_20116_2	Current | smoking status	9_125057602_C_T	rs633533	9_124937904_A_G	rs2016470	ENSG00000119414	1.16414e-08		0.953542	0.539395		0.172253
NEALE2_1239	Current tobacco smoking	9_125152913_GA_G	NA	9_124938388_AAT_A	rs5900634	ENSG00000119414	1.12815e-08	-0.0078686		0.514703		0.0453297
GCST007464	Smoking cessation (MTAG)	9_125154978_G_A	rs12378015	9_124938388_AAT_A	rs5900634	ENSG00000119414	5e-16	-0.013593		0.551718		0.0453297
GCST007460	Smoking cessation	9_125154978_G_A	rs12378015	9_124938388_AAT_A	rs5900634	ENSG00000119414	8e-11	-0.0276596		0.551718		0.0453297
NEALE2_20116_2	Current | smoking status	9_125057602_C_T	rs633533	9_124938388_AAT_A	rs5900634	ENSG00000119414	1.16414e-08		0.953542	0.562715		0.0453297
NEALE2_1239	Current tobacco smoking	9_125152913_GA_G	NA	9_124940722_A_G	rs2274556	ENSG00000119414	1.12815e-08	-0.0078686		0.514703		0.199451
GCST007464	Smoking cessation (MTAG)	9_125154978_G_A	rs12378015	9_124940722_A_G	rs2274556	ENSG00000119414	5e-16	-0.013593		0.551718		0.199451
GCST007460	Smoking cessation	9_125154978_G_A	rs12378015	9_124940722_A_G	rs2274556	ENSG00000119414	8e-11	-0.0276596		0.551718		0.199451
NEALE2_20116_2	Current | smoking status	9_125057602_C_T	rs633533	9_124940722_A_G	rs2274556	ENSG00000119414	1.16414e-08		0.953542	0.562715		0.199451
NEALE2_1239	Current tobacco smoking	9_125152913_GA_G	NA	9_124942180_T_G	rs2017506	ENSG00000119414	1.12815e-08	-0.0078686		0.514703		0.199451
GCST007464	Smoking cessation (MTAG)	9_125154978_G_A	rs12378015	9_124942180_T_G	rs2017506	ENSG00000119414	5e-16	-0.013593		0.551718		0.199451
GCST007460	Smoking cessation	9_125154978_G_A	rs12378015	9_124942180_T_G	rs2017506	ENSG00000119414	8e-11	-0.0276596		0.551718		0.199451
NEALE2_20116_2	Current | smoking status	9_125057602_C_T	rs633533	9_124942180_T_G	rs2017506	ENSG00000119414	1.16414e-08		0.953542	0.562715		0.199451
NEALE2_1239	Current tobacco smoking	9_125152913_GA_G	NA	9_124944396_TA_T	rs762199991	ENSG00000119414	1.12815e-08	-0.0078686		0.514703		0.108791
GCST007464	Smoking cessation (MTAG)	9_125154978_G_A	rs12378015	9_124944396_TA_T	rs762199991	ENSG00000119414	5e-16	-0.013593		0.551718		0.108791
GCST007460	Smoking cessation	9_125154978_G_A	rs12378015	9_124944396_TA_T	rs762199991	ENSG00000119414	8e-11	-0.0276596		0.551718		0.108791
NEALE2_20116_2	Current | smoking status	9_125057602_C_T	rs633533	9_124944396_TA_T	rs762199991	ENSG00000119414	1.16414e-08		0.953542	0.562715		0.108791
NEALE2_1239	Current tobacco smoking	9_125152913_GA_G	NA	9_124951462_C_G	rs7850205	ENSG00000119414	1.12815e-08	-0.0078686		0.512318		0.199451
GCST007460	Smoking cessation	9_125154978_G_A	rs12378015	9_124951462_C_G	rs7850205	ENSG00000119414	8e-11	-0.0276596		0.54928		0.199451
GCST007464	Smoking cessation (MTAG)	9_125154978_G_A	rs12378015	9_124951462_C_G	rs7850205	ENSG00000119414	5e-16	-0.013593		0.54928		0.199451
NEALE2_20116_2	Current | smoking status	9_125057602_C_T	rs633533	9_124951462_C_G	rs7850205	ENSG00000119414	1.16414e-08		0.953542	0.560254		0.199451
GCST007460	Smoking cessation	9_125154978_G_A	rs12378015	9_124956365_T_A	rs4258093	ENSG00000119414	8e-11	-0.0276596		0.50368		0.181319
GCST007464	Smoking cessation (MTAG)	9_125154978_G_A	rs12378015	9_124956365_T_A	rs4258093	ENSG00000119414	5e-16	-0.013593		0.50368		0.181319
NEALE2_20116_2	Current | smoking status	9_125057602_C_T	rs633533	9_124956365_T_A	rs4258093	ENSG00000119414	1.16414e-08		0.953542	0.513784		0.181319
NEALE2_1239	Current tobacco smoking	9_125152913_GA_G	NA	9_124957199_A_G	rs10819015	ENSG00000119414	1.12815e-08	-0.0078686		0.512318		0.199451
GCST007460	Smoking cessation	9_125154978_G_A	rs12378015	9_124957199_A_G	rs10819015	ENSG00000119414	8e-11	-0.0276596		0.54928		0.199451
GCST007464	Smoking cessation (MTAG)	9_125154978_G_A	rs12378015	9_124957199_A_G	rs10819015	ENSG00000119414	5e-16	-0.013593		0.54928		0.199451
NEALE2_20116_2	Current | smoking status	9_125057602_C_T	rs633533	9_124957199_A_G	rs10819015	ENSG00000119414	1.16414e-08		0.953542	0.560254		0.199451
GCST007464	Smoking cessation (MTAG)	9_125154978_G_A	rs12378015	9_124958118_T_C	rs10986490	ENSG00000119414	5e-16	-0.013593		0.515007		0.181319
GCST007460	Smoking cessation	9_125154978_G_A	rs12378015	9_124958118_T_C	rs10986490	ENSG00000119414	8e-11	-0.0276596		0.515007		0.181319
NEALE2_20116_2	Current | smoking status	9_125057602_C_T	rs633533	9_124958118_T_C	rs10986490	ENSG00000119414	1.16414e-08		0.953542	0.525371		0.181319
NEALE2_1239	Current tobacco smoking	9_125152913_GA_G	NA	9_124958886_G_GAC	rs10692315	ENSG00000119414	1.12815e-08	-0.0078686		0.500544		0.0543956
GCST007460	Smoking cessation	9_125154978_G_A	rs12378015	9_124958886_G_GAC	rs10692315	ENSG00000119414	8e-11	-0.0276596		0.537246		0.0543956
GCST007464	Smoking cessation (MTAG)	9_125154978_G_A	rs12378015	9_124958886_G_GAC	rs10692315	ENSG00000119414	5e-16	-0.013593		0.537246		0.0543956
NEALE2_20116_2	Current | smoking status	9_125057602_C_T	rs633533	9_124958886_G_GAC	rs10692315	ENSG00000119414	1.16414e-08		0.953542	0.548006		0.0543956
GCST007460	Smoking cessation	9_125154978_G_A	rs12378015	9_124960066_G_A	rs4838238	ENSG00000119414	8e-11	-0.0276596		0.50368		0.181319
GCST007464	Smoking cessation (MTAG)	9_125154978_G_A	rs12378015	9_124960066_G_A	rs4838238	ENSG00000119414	5e-16	-0.013593		0.50368		0.181319
NEALE2_20116_2	Current | smoking status	9_125057602_C_T	rs633533	9_124960066_G_A	rs4838238	ENSG00000119414	1.16414e-08		0.953542	0.513784		0.181319
GCST007460	Smoking cessation	9_125154978_G_A	rs12378015	9_124962245_C_G	rs10819016	ENSG00000119414	8e-11	-0.0276596		0.515007		0.181319
GCST007464	Smoking cessation (MTAG)	9_125154978_G_A	rs12378015	9_124962245_C_G	rs10819016	ENSG00000119414	5e-16	-0.013593		0.515007		0.181319
NEALE2_20116_2	Current | smoking status	9_125057602_C_T	rs633533	9_124962245_C_G	rs10819016	ENSG00000119414	1.16414e-08		0.953542	0.525371		0.181319
NEALE2_1239	Current tobacco smoking	9_125152913_GA_G	NA	9_124962646_T_C	rs10819017	ENSG00000119414	1.12815e-08	-0.0078686		0.500544		0.199451
GCST007464	Smoking cessation (MTAG)	9_125154978_G_A	rs12378015	9_124962646_T_C	rs10819017	ENSG00000119414	5e-16	-0.013593		0.537246		0.199451
GCST007460	Smoking cessation	9_125154978_G_A	rs12378015	9_124962646_T_C	rs10819017	ENSG00000119414	8e-11	-0.0276596		0.537246		0.199451
NEALE2_20116_2	Current | smoking status	9_125057602_C_T	rs633533	9_124962646_T_C	rs10819017	ENSG00000119414	1.16414e-08		0.953542	0.548006		0.199451
GCST007460	Smoking cessation	9_125154978_G_A	rs12378015	9_124965904_A_G	rs4838239	ENSG00000119414	8e-11	-0.0276596		0.536839		0.199451
GCST007464	Smoking cessation (MTAG)	9_125154978_G_A	rs12378015	9_124965904_A_G	rs4838239	ENSG00000119414	5e-16	-0.013593		0.536839		0.199451
NEALE2_20116_2	Current | smoking status	9_125057602_C_T	rs633533	9_124965904_A_G	rs4838239	ENSG00000119414	1.16414e-08		0.953542	0.547533		0.199451
NEALE2_1239	Current tobacco smoking	9_125152913_GA_G	NA	9_124969895_A_C	rs10986501	ENSG00000119414	1.12815e-08	-0.0078686		0.500544		0.199451
GCST007460	Smoking cessation	9_125154978_G_A	rs12378015	9_124969895_A_C	rs10986501	ENSG00000119414	8e-11	-0.0276596		0.537246		0.199451
GCST007464	Smoking cessation (MTAG)	9_125154978_G_A	rs12378015	9_124969895_A_C	rs10986501	ENSG00000119414	5e-16	-0.013593		0.537246		0.199451
NEALE2_20116_2	Current | smoking status	9_125057602_C_T	rs633533	9_124969895_A_C	rs10986501	ENSG00000119414	1.16414e-08		0.953542	0.548006		0.199451
GCST007464	Smoking cessation (MTAG)	9_125154978_G_A	rs12378015	9_124971647_C_T	rs2289631	ENSG00000119414	5e-16	-0.013593		0.525216		0.199451
GCST007460	Smoking cessation	9_125154978_G_A	rs12378015	9_124971647_C_T	rs2289631	ENSG00000119414	8e-11	-0.0276596		0.525216		0.199451
NEALE2_20116_2	Current | smoking status	9_125057602_C_T	rs633533	9_124971647_C_T	rs2289631	ENSG00000119414	1.16414e-08		0.953542	0.535701		0.199451
GCST007460	Smoking cessation	9_125154978_G_A	rs12378015	9_124977707_G_A	rs3932555	ENSG00000119414	8e-11	-0.0276596		0.536839		0.199451
GCST007464	Smoking cessation (MTAG)	9_125154978_G_A	rs12378015	9_124977707_G_A	rs3932555	ENSG00000119414	5e-16	-0.013593		0.536839		0.199451
NEALE2_20116_2	Current | smoking status	9_125057602_C_T	rs633533	9_124977707_G_A	rs3932555	ENSG00000119414	1.16414e-08		0.953542	0.547533		0.199451
NEALE2_1239	Current tobacco smoking	9_125152913_GA_G	NA	9_124978159_T_C	rs10986505	ENSG00000119414	1.12815e-08	-0.0078686		0.512318		0.199451
GCST007464	Smoking cessation (MTAG)	9_125154978_G_A	rs12378015	9_124978159_T_C	rs10986505	ENSG00000119414	5e-16	-0.013593		0.54928		0.199451
GCST007460	Smoking cessation	9_125154978_G_A	rs12378015	9_124978159_T_C	rs10986505	ENSG00000119414	8e-11	-0.0276596		0.54928		0.199451
NEALE2_20116_2	Current | smoking status	9_125057602_C_T	rs633533	9_124978159_T_C	rs10986505	ENSG00000119414	1.16414e-08		0.953542	0.560254		0.199451
GCST007460	Smoking cessation	9_125154978_G_A	rs12378015	9_124978524_C_T	rs12343671	ENSG00000119414	8e-11	-0.0276596		0.515007		0.181319
GCST007464	Smoking cessation (MTAG)	9_125154978_G_A	rs12378015	9_124978524_C_T	rs12343671	ENSG00000119414	5e-16	-0.013593		0.515007		0.181319
NEALE2_20116_2	Current | smoking status	9_125057602_C_T	rs633533	9_124978524_C_T	rs12343671	ENSG00000119414	1.16414e-08		0.953542	0.525371		0.181319
NEALE2_1239	Current tobacco smoking	9_125152913_GA_G	NA	9_124982740_G_T	rs7026925	ENSG00000119414	1.12815e-08	-0.0078686		0.500544		0.199451
GCST007460	Smoking cessation	9_125154978_G_A	rs12378015	9_124982740_G_T	rs7026925	ENSG00000119414	8e-11	-0.0276596		0.537246		0.199451
GCST007464	Smoking cessation (MTAG)	9_125154978_G_A	rs12378015	9_124982740_G_T	rs7026925	ENSG00000119414	5e-16	-0.013593		0.537246		0.199451
NEALE2_20116_2	Current | smoking status	9_125057602_C_T	rs633533	9_124982740_G_T	rs7026925	ENSG00000119414	1.16414e-08		0.953542	0.548006		0.199451
NEALE2_1239	Current tobacco smoking	9_125152913_GA_G	NA	9_124986783_A_G	rs10986506	ENSG00000119414	1.12815e-08	-0.0078686		0.508917		0.199451
GCST007460	Smoking cessation	9_125154978_G_A	rs12378015	9_124986783_A_G	rs10986506	ENSG00000119414	8e-11	-0.0276596		0.545387		0.199451
GCST007464	Smoking cessation (MTAG)	9_125154978_G_A	rs12378015	9_124986783_A_G	rs10986506	ENSG00000119414	5e-16	-0.013593		0.545387		0.199451
NEALE2_20116_2	Current | smoking status	9_125057602_C_T	rs633533	9_124986783_A_G	rs10986506	ENSG00000119414	1.16414e-08		0.953542	0.556341		0.199451
GCST007460	Smoking cessation	9_125154978_G_A	rs12378015	9_124987117_A_G	rs9942955	ENSG00000119414	8e-11	-0.0276596		0.533392		0.199451
GCST007464	Smoking cessation (MTAG)	9_125154978_G_A	rs12378015	9_124987117_A_G	rs9942955	ENSG00000119414	5e-16	-0.013593		0.533392		0.199451
NEALE2_20116_2	Current | smoking status	9_125057602_C_T	rs633533	9_124987117_A_G	rs9942955	ENSG00000119414	1.16414e-08		0.953542	0.54413		0.199451
GCST007464	Smoking cessation (MTAG)	9_125154978_G_A	rs12378015	9_124987324_C_CT	rs71374213	ENSG00000119414	5e-16	-0.013593		0.511269		0.0725275
GCST007460	Smoking cessation	9_125154978_G_A	rs12378015	9_124987324_C_CT	rs71374213	ENSG00000119414	8e-11	-0.0276596		0.511269		0.0725275
NEALE2_20116_2	Current | smoking status	9_125057602_C_T	rs633533	9_124987324_C_CT	rs71374213	ENSG00000119414	1.16414e-08		0.953542	0.521613		0.0725275
GCST007460	Smoking cessation	9_125154978_G_A	rs12378015	9_124988130_T_G	rs10819019	ENSG00000119414	8e-11	-0.0276596		0.515007		0.181319
GCST007464	Smoking cessation (MTAG)	9_125154978_G_A	rs12378015	9_124988130_T_G	rs10819019	ENSG00000119414	5e-16	-0.013593		0.515007		0.181319
NEALE2_20116_2	Current | smoking status	9_125057602_C_T	rs633533	9_124988130_T_G	rs10819019	ENSG00000119414	1.16414e-08		0.953542	0.525371		0.181319
GCST007464	Smoking cessation (MTAG)	9_125154978_G_A	rs12378015	9_124990123_A_G	rs10760385	ENSG00000119414	5e-16	-0.013593		0.533392		0.199451
GCST007460	Smoking cessation	9_125154978_G_A	rs12378015	9_124990123_A_G	rs10760385	ENSG00000119414	8e-11	-0.0276596		0.533392		0.199451
NEALE2_20116_2	Current | smoking status	9_125057602_C_T	rs633533	9_124990123_A_G	rs10760385	ENSG00000119414	1.16414e-08		0.953542	0.54413		0.199451
NEALE2_1239	Current tobacco smoking	9_125152913_GA_G	NA	9_124991044_C_T	rs7038913	ENSG00000119414	1.12815e-08	-0.0078686		0.508917		0.208516
GCST007464	Smoking cessation (MTAG)	9_125154978_G_A	rs12378015	9_124991044_C_T	rs7038913	ENSG00000119414	5e-16	-0.013593		0.545387		0.208516
GCST007460	Smoking cessation	9_125154978_G_A	rs12378015	9_124991044_C_T	rs7038913	ENSG00000119414	8e-11	-0.0276596		0.545387		0.208516
NEALE2_20116_2	Current | smoking status	9_125057602_C_T	rs633533	9_124991044_C_T	rs7038913	ENSG00000119414	1.16414e-08		0.953542	0.556341		0.208516
NEALE2_1239	Current tobacco smoking	9_125152913_GA_G	NA	9_124991095_A_G	rs1975467	ENSG00000119414	1.12815e-08	-0.0078686		0.508917		0.208516
GCST007460	Smoking cessation	9_125154978_G_A	rs12378015	9_124991095_A_G	rs1975467	ENSG00000119414	8e-11	-0.0276596		0.545387		0.208516
GCST007464	Smoking cessation (MTAG)	9_125154978_G_A	rs12378015	9_124991095_A_G	rs1975467	ENSG00000119414	5e-16	-0.013593		0.545387		0.208516
NEALE2_20116_2	Current | smoking status	9_125057602_C_T	rs633533	9_124991095_A_G	rs1975467	ENSG00000119414	1.16414e-08		0.953542	0.556341		0.208516
GCST007464	Smoking cessation (MTAG)	9_125154978_G_A	rs12378015	9_124991266_T_C	rs1975466	ENSG00000119414	5e-16	-0.013593		0.533392		0.172253
GCST007460	Smoking cessation	9_125154978_G_A	rs12378015	9_124991266_T_C	rs1975466	ENSG00000119414	8e-11	-0.0276596		0.533392		0.172253
NEALE2_20116_2	Current | smoking status	9_125057602_C_T	rs633533	9_124991266_T_C	rs1975466	ENSG00000119414	1.16414e-08		0.953542	0.54413		0.172253
GCST007460	Smoking cessation	9_125154978_G_A	rs12378015	9_124992445_A_G	rs10819020	ENSG00000119414	8e-11	-0.0276596		0.533392		0.208516
GCST007464	Smoking cessation (MTAG)	9_125154978_G_A	rs12378015	9_124992445_A_G	rs10819020	ENSG00000119414	5e-16	-0.013593		0.533392		0.208516
NEALE2_20116_2	Current | smoking status	9_125057602_C_T	rs633533	9_124992445_A_G	rs10819020	ENSG00000119414	1.16414e-08		0.953542	0.54413		0.208516
GCST007460	Smoking cessation	9_125154978_G_A	rs12378015	9_124992573_G_A	rs10760386	ENSG00000119414	8e-11	-0.0276596		0.511269		0.190385
GCST007464	Smoking cessation (MTAG)	9_125154978_G_A	rs12378015	9_124992573_G_A	rs10760386	ENSG00000119414	5e-16	-0.013593		0.511269		0.190385
NEALE2_20116_2	Current | smoking status	9_125057602_C_T	rs633533	9_124992573_G_A	rs10760386	ENSG00000119414	1.16414e-08		0.953542	0.521613		0.190385
GCST007460	Smoking cessation	9_125154978_G_A	rs12378015	9_124992622_G_A	rs10760387	ENSG00000119414	8e-11	-0.0276596		0.511269		0.190385
GCST007464	Smoking cessation (MTAG)	9_125154978_G_A	rs12378015	9_124992622_G_A	rs10760387	ENSG00000119414	5e-16	-0.013593		0.511269		0.190385
NEALE2_20116_2	Current | smoking status	9_125057602_C_T	rs633533	9_124992622_G_A	rs10760387	ENSG00000119414	1.16414e-08		0.953542	0.521613		0.190385
GCST007464	Smoking cessation (MTAG)	9_125154978_G_A	rs12378015	9_124993243_T_C	rs10760388	ENSG00000119414	5e-16	-0.013593		0.533392		0.208516
GCST007460	Smoking cessation	9_125154978_G_A	rs12378015	9_124993243_T_C	rs10760388	ENSG00000119414	8e-11	-0.0276596		0.533392		0.208516
NEALE2_20116_2	Current | smoking status	9_125057602_C_T	rs633533	9_124993243_T_C	rs10760388	ENSG00000119414	1.16414e-08		0.953542	0.54413		0.208516
NEALE2_1239	Current tobacco smoking	9_125152913_GA_G	NA	9_124995031_C_T	rs6478690	ENSG00000119414	1.12815e-08	-0.0078686		0.500544		0.208516
GCST007464	Smoking cessation (MTAG)	9_125154978_G_A	rs12378015	9_124995031_C_T	rs6478690	ENSG00000119414	5e-16	-0.013593		0.537246		0.208516
GCST007460	Smoking cessation	9_125154978_G_A	rs12378015	9_124995031_C_T	rs6478690	ENSG00000119414	8e-11	-0.0276596		0.537246		0.208516
NEALE2_20116_2	Current | smoking status	9_125057602_C_T	rs633533	9_124995031_C_T	rs6478690	ENSG00000119414	1.16414e-08		0.953542	0.548006		0.208516
NEALE2_20116_2	Current | smoking status	9_125057602_C_T	rs633533	9_124997819_T_G	rs10819022	ENSG00000119414	1.16414e-08		0.953542	0.508299		0.190385
NEALE2_1239	Current tobacco smoking	9_125152913_GA_G	NA	9_124999156_G_A	rs9696927	ENSG00000119414	1.12815e-08	-0.0078686		0.500544		0.208516
GCST007464	Smoking cessation (MTAG)	9_125154978_G_A	rs12378015	9_124999156_G_A	rs9696927	ENSG00000119414	5e-16	-0.013593		0.537246		0.208516
GCST007460	Smoking cessation	9_125154978_G_A	rs12378015	9_124999156_G_A	rs9696927	ENSG00000119414	8e-11	-0.0276596		0.537246		0.208516
NEALE2_20116_2	Current | smoking status	9_125057602_C_T	rs633533	9_124999156_G_A	rs9696927	ENSG00000119414	1.16414e-08		0.953542	0.548006		0.208516
NEALE2_1239	Current tobacco smoking	9_125152913_GA_G	NA	9_125000603_GA_G	NA	ENSG00000119414	1.12815e-08	-0.0078686		0.502732		0.0634615
GCST007460	Smoking cessation	9_125154978_G_A	rs12378015	9_125000603_GA_G	NA	ENSG00000119414	8e-11	-0.0276596		0.540323		0.0634615
GCST007464	Smoking cessation (MTAG)	9_125154978_G_A	rs12378015	9_125000603_GA_G	NA	ENSG00000119414	5e-16	-0.013593		0.540323		0.0634615
NEALE2_20116_2	Current | smoking status	9_125057602_C_T	rs633533	9_125000603_GA_G	NA	ENSG00000119414	1.16414e-08		0.953542	0.551082		0.0634615
NEALE2_1239	Current tobacco smoking	9_125152913_GA_G	NA	9_125004865_T_C	rs10819023	ENSG00000119414	1.12815e-08	-0.0078686		0.52436		0.208516
GCST007460	Smoking cessation	9_125154978_G_A	rs12378015	9_125004865_T_C	rs10819023	ENSG00000119414	8e-11	-0.0276596		0.563075		0.208516
GCST007464	Smoking cessation (MTAG)	9_125154978_G_A	rs12378015	9_125004865_T_C	rs10819023	ENSG00000119414	5e-16	-0.013593		0.563075		0.208516
NEALE2_20116_2	Current | smoking status	9_125057602_C_T	rs633533	9_125004865_T_C	rs10819023	ENSG00000119414	1.16414e-08		0.953542	0.574061		0.208516
GCST007464	Smoking cessation (MTAG)	9_125154978_G_A	rs12378015	9_125006505_C_T	rs4838240	ENSG00000119414	5e-16	-0.013593		0.538499		0.208516
GCST007460	Smoking cessation	9_125154978_G_A	rs12378015	9_125006505_C_T	rs4838240	ENSG00000119414	8e-11	-0.0276596		0.538499		0.208516
NEALE2_20116_2	Current | smoking status	9_125057602_C_T	rs633533	9_125006505_C_T	rs4838240	ENSG00000119414	1.16414e-08		0.953542	0.549045		0.208516
NEALE2_1239	Current tobacco smoking	9_125152913_GA_G	NA	9_125015109_T_G	rs10986519	ENSG00000119414	1.12815e-08	-0.0078686		0.514756		0.154121
GCST007464	Smoking cessation (MTAG)	9_125154978_G_A	rs12378015	9_125015109_T_G	rs10986519	ENSG00000119414	5e-16	-0.013593		0.554103		0.154121
GCST007460	Smoking cessation	9_125154978_G_A	rs12378015	9_125015109_T_G	rs10986519	ENSG00000119414	8e-11	-0.0276596		0.554103		0.154121
NEALE2_20116_2	Current | smoking status	9_125057602_C_T	rs633533	9_125015109_T_G	rs10986519	ENSG00000119414	1.16414e-08		0.953542	0.564763		0.154121
NEALE2_1239	Current tobacco smoking	9_125152913_GA_G	NA	9_125016180_TAA_T	rs60713057	ENSG00000119414	1.12815e-08	-0.0078686		0.521866		0.0634615
GCST007464	Smoking cessation (MTAG)	9_125154978_G_A	rs12378015	9_125016180_TAA_T	rs60713057	ENSG00000119414	5e-16	-0.013593		0.560522		0.0634615
GCST007460	Smoking cessation	9_125154978_G_A	rs12378015	9_125016180_TAA_T	rs60713057	ENSG00000119414	8e-11	-0.0276596		0.560522		0.0634615
NEALE2_20116_2	Current | smoking status	9_125057602_C_T	rs633533	9_125016180_TAA_T	rs60713057	ENSG00000119414	1.16414e-08		0.953542	0.57779		0.0634615
NEALE2_1239	Current tobacco smoking	9_125152913_GA_G	NA	9_125016185_TAA_T	rs56778033	ENSG00000119414	1.12815e-08	-0.0078686		0.521866		0.0634615
GCST007464	Smoking cessation (MTAG)	9_125154978_G_A	rs12378015	9_125016185_TAA_T	rs56778033	ENSG00000119414	5e-16	-0.013593		0.560522		0.0634615
GCST007460	Smoking cessation	9_125154978_G_A	rs12378015	9_125016185_TAA_T	rs56778033	ENSG00000119414	8e-11	-0.0276596		0.560522		0.0634615
NEALE2_20116_2	Current | smoking status	9_125057602_C_T	rs633533	9_125016185_TAA_T	rs56778033	ENSG00000119414	1.16414e-08		0.953542	0.57779		0.0634615
NEALE2_1239	Current tobacco smoking	9_125152913_GA_G	NA	9_125017290_T_G	rs10481693	ENSG00000119414	1.12815e-08	-0.0078686		0.515365		0.208516
GCST007460	Smoking cessation	9_125154978_G_A	rs12378015	9_125017290_T_G	rs10481693	ENSG00000119414	8e-11	-0.0276596		0.554514		0.208516
GCST007464	Smoking cessation (MTAG)	9_125154978_G_A	rs12378015	9_125017290_T_G	rs10481693	ENSG00000119414	5e-16	-0.013593		0.554514		0.208516
NEALE2_20116_2	Current | smoking status	9_125057602_C_T	rs633533	9_125017290_T_G	rs10481693	ENSG00000119414	1.16414e-08		0.953542	0.565241		0.208516
NEALE2_1239	Current tobacco smoking	9_125152913_GA_G	NA	9_125017712_C_G	rs6478692	ENSG00000119414	1.12815e-08	-0.0078686		0.503351		0.208516
GCST007464	Smoking cessation (MTAG)	9_125154978_G_A	rs12378015	9_125017712_C_G	rs6478692	ENSG00000119414	5e-16	-0.013593		0.542435		0.208516
GCST007460	Smoking cessation	9_125154978_G_A	rs12378015	9_125017712_C_G	rs6478692	ENSG00000119414	8e-11	-0.0276596		0.542435		0.208516
NEALE2_20116_2	Current | smoking status	9_125057602_C_T	rs633533	9_125017712_C_G	rs6478692	ENSG00000119414	1.16414e-08		0.953542	0.552892		0.208516
NEALE2_1239	Current tobacco smoking	9_125152913_GA_G	NA	9_125017967_A_C	rs62582246	ENSG00000119414	1.12815e-08	-0.0078686		0.692562		0.226648
GCST007460	Smoking cessation	9_125154978_G_A	rs12378015	9_125017967_A_C	rs62582246	ENSG00000119414	8e-11	-0.0276596		0.732899		0.226648
GCST007464	Smoking cessation (MTAG)	9_125154978_G_A	rs12378015	9_125017967_A_C	rs62582246	ENSG00000119414	5e-16	-0.013593		0.732899		0.226648
NEALE2_20116_2	Current | smoking status	9_125057602_C_T	rs633533	9_125017967_A_C	rs62582246	ENSG00000119414	1.16414e-08		0.953542	0.746937		0.226648
NEALE2_1239	Current tobacco smoking	9_125152913_GA_G	NA	9_125021208_A_G	rs2810463	ENSG00000119414	1.12815e-08	-0.0078686		0.515365		0.208516
GCST007464	Smoking cessation (MTAG)	9_125154978_G_A	rs12378015	9_125021208_A_G	rs2810463	ENSG00000119414	5e-16	-0.013593		0.554514		0.208516
GCST007460	Smoking cessation	9_125154978_G_A	rs12378015	9_125021208_A_G	rs2810463	ENSG00000119414	8e-11	-0.0276596		0.554514		0.208516
NEALE2_20116_2	Current | smoking status	9_125057602_C_T	rs633533	9_125021208_A_G	rs2810463	ENSG00000119414	1.16414e-08		0.953542	0.565241		0.208516
NEALE2_1239	Current tobacco smoking	9_125152913_GA_G	NA	9_125026395_AG_A	rs200723908	ENSG00000119414	1.12815e-08	-0.0078686		0.527166		0.0634615
GCST007460	Smoking cessation	9_125154978_G_A	rs12378015	9_125026395_AG_A	rs200723908	ENSG00000119414	8e-11	-0.0276596		0.566587		0.0634615
GCST007464	Smoking cessation (MTAG)	9_125154978_G_A	rs12378015	9_125026395_AG_A	rs200723908	ENSG00000119414	5e-16	-0.013593		0.566587		0.0634615
NEALE2_20116_2	Current | smoking status	9_125057602_C_T	rs633533	9_125026395_AG_A	rs200723908	ENSG00000119414	1.16414e-08		0.953542	0.577526		0.0634615
GCST007463	Cigarettes smoked per day (MTAG)	9_125225230_C_A	rs365552	9_125029951_G_A	rs4838242	ENSG00000119414	1e-08	0.01243		0.554231		0.208516
GCST007339	Neuroticism	9_125134275_C_T	rs7021901	9_125029951_G_A	rs4838242	ENSG00000119414	9e-09	-0.0086253		0.648685		0.208516
GCST007084	Neuroticism	9_125128739_C_A	rs11793462	9_125029951_G_A	rs4838242	ENSG00000119414	2e-08			0.648685		0.208516
GCST007340	Depressive symptoms	9_125134275_C_T	rs7021901	9_125029951_G_A	rs4838242	ENSG00000119414	1e-08	-0.00551088		0.648685		0.208516
NEALE2_1239	Current tobacco smoking	9_125152913_GA_G	NA	9_125032601_T_A	rs360204	ENSG00000119414	1.12815e-08	-0.0078686		0.708026		0.226648
GCST007460	Smoking cessation	9_125154978_G_A	rs12378015	9_125032601_T_A	rs360204	ENSG00000119414	8e-11	-0.0276596		0.748936		0.226648
GCST007464	Smoking cessation (MTAG)	9_125154978_G_A	rs12378015	9_125032601_T_A	rs360204	ENSG00000119414	5e-16	-0.013593		0.748936		0.226648
NEALE2_20116_2	Current | smoking status	9_125057602_C_T	rs633533	9_125032601_T_A	rs360204	ENSG00000119414	1.16414e-08		0.953542	0.763189		0.226648
GCST007340	Depressive symptoms	9_125134275_C_T	rs7021901	9_125032616_C_CT	NA	ENSG00000119414	1e-08	-0.00551088		0.541078		0.190385
GCST007084	Neuroticism	9_125128739_C_A	rs11793462	9_125032616_C_CT	NA	ENSG00000119414	2e-08			0.541078		0.190385
GCST007339	Neuroticism	9_125134275_C_T	rs7021901	9_125032616_C_CT	NA	ENSG00000119414	9e-09	-0.0086253		0.541078		0.190385
GCST007463	Cigarettes smoked per day (MTAG)	9_125225230_C_A	rs365552	9_125035369_T_A	rs360209	ENSG00000119414	1e-08	0.01243		0.558453		0.208516
GCST007084	Neuroticism	9_125128739_C_A	rs11793462	9_125035369_T_A	rs360209	ENSG00000119414	2e-08			0.653616		0.208516
GCST007340	Depressive symptoms	9_125134275_C_T	rs7021901	9_125035369_T_A	rs360209	ENSG00000119414	1e-08	-0.00551088		0.653616		0.208516
GCST007339	Neuroticism	9_125134275_C_T	rs7021901	9_125035369_T_A	rs360209	ENSG00000119414	9e-09	-0.0086253		0.653616		0.208516
NEALE2_1239	Current tobacco smoking	9_125152913_GA_G	NA	9_125035666_C_T	rs360210	ENSG00000119414	1.12815e-08	-0.0078686		0.6963		0.226648
GCST007460	Smoking cessation	9_125154978_G_A	rs12378015	9_125035666_C_T	rs360210	ENSG00000119414	8e-11	-0.0276596		0.737163		0.226648
GCST007464	Smoking cessation (MTAG)	9_125154978_G_A	rs12378015	9_125035666_C_T	rs360210	ENSG00000119414	5e-16	-0.013593		0.737163		0.226648
NEALE2_20116_2	Current | smoking status	9_125057602_C_T	rs633533	9_125035666_C_T	rs360210	ENSG00000119414	1.16414e-08		0.953542	0.751216		0.226648
GCST007460	Smoking cessation	9_125154978_G_A	rs12378015	9_125037411_CA_C	NA	ENSG00000119414	8e-11	-0.0276596		0.525381		0.0634615
GCST007464	Smoking cessation (MTAG)	9_125154978_G_A	rs12378015	9_125037411_CA_C	NA	ENSG00000119414	5e-16	-0.013593		0.525381		0.0634615
NEALE2_20116_2	Current | smoking status	9_125057602_C_T	rs633533	9_125037411_CA_C	NA	ENSG00000119414	1.16414e-08		0.953542	0.535833		0.0634615
GCST007463	Cigarettes smoked per day (MTAG)	9_125225230_C_A	rs365552	9_125038786_T_C	rs394750	ENSG00000119414	1e-08	0.01243		0.558453		0.208516
GCST007084	Neuroticism	9_125128739_C_A	rs11793462	9_125038786_T_C	rs394750	ENSG00000119414	2e-08			0.653616		0.208516
GCST007339	Neuroticism	9_125134275_C_T	rs7021901	9_125038786_T_C	rs394750	ENSG00000119414	9e-09	-0.0086253		0.653616		0.208516
GCST007340	Depressive symptoms	9_125134275_C_T	rs7021901	9_125038786_T_C	rs394750	ENSG00000119414	1e-08	-0.00551088		0.653616		0.208516
NEALE2_1239	Current tobacco smoking	9_125152913_GA_G	NA	9_125039078_G_T	rs388704	ENSG00000119414	1.12815e-08	-0.0078686		0.501104		0.208516
GCST007460	Smoking cessation	9_125154978_G_A	rs12378015	9_125039078_G_T	rs388704	ENSG00000119414	8e-11	-0.0276596		0.54014		0.208516
GCST007464	Smoking cessation (MTAG)	9_125154978_G_A	rs12378015	9_125039078_G_T	rs388704	ENSG00000119414	5e-16	-0.013593		0.54014		0.208516
NEALE2_20116_2	Current | smoking status	9_125057602_C_T	rs633533	9_125039078_G_T	rs388704	ENSG00000119414	1.16414e-08		0.953542	0.550577		0.208516
NEALE2_1239	Current tobacco smoking	9_125152913_GA_G	NA	9_125040739_A_C	rs413055	ENSG00000119414	1.12815e-08	-0.0078686		0.708026		0.235714
GCST007464	Smoking cessation (MTAG)	9_125154978_G_A	rs12378015	9_125040739_A_C	rs413055	ENSG00000119414	5e-16	-0.013593		0.748936		0.235714
GCST007460	Smoking cessation	9_125154978_G_A	rs12378015	9_125040739_A_C	rs413055	ENSG00000119414	8e-11	-0.0276596		0.748936		0.235714
NEALE2_20116_2	Current | smoking status	9_125057602_C_T	rs633533	9_125040739_A_C	rs413055	ENSG00000119414	1.16414e-08		0.953542	0.763189		0.235714
NEALE2_1239	Current tobacco smoking	9_125152913_GA_G	NA	9_125041628_C_G	rs364828	ENSG00000119414	1.12815e-08	-0.0078686		0.690411		0.235714
GCST007460	Smoking cessation	9_125154978_G_A	rs12378015	9_125041628_C_G	rs364828	ENSG00000119414	8e-11	-0.0276596		0.735591		0.235714
GCST007464	Smoking cessation (MTAG)	9_125154978_G_A	rs12378015	9_125041628_C_G	rs364828	ENSG00000119414	5e-16	-0.013593		0.735591		0.235714
NEALE2_20116_2	Current | smoking status	9_125057602_C_T	rs633533	9_125041628_C_G	rs364828	ENSG00000119414	1.16414e-08		0.953542	0.743582		0.235714
NEALE2_1239	Current tobacco smoking	9_125152913_GA_G	NA	9_125043138_A_G	rs360197	ENSG00000119414	1.12815e-08	-0.0078686		0.708026		0.235714
GCST007464	Smoking cessation (MTAG)	9_125154978_G_A	rs12378015	9_125043138_A_G	rs360197	ENSG00000119414	5e-16	-0.013593		0.748936		0.235714
GCST007460	Smoking cessation	9_125154978_G_A	rs12378015	9_125043138_A_G	rs360197	ENSG00000119414	8e-11	-0.0276596		0.748936		0.235714
NEALE2_20116_2	Current | smoking status	9_125057602_C_T	rs633533	9_125043138_A_G	rs360197	ENSG00000119414	1.16414e-08		0.953542	0.763189		0.235714
NEALE2_20116_2	Current | smoking status	9_125057602_C_T	rs633533	9_125046341_A_G	rs200652923	ENSG00000119414	1.16414e-08		0.953542	0.509837		0.126923
GCST007460	Smoking cessation	9_125154978_G_A	rs12378015	9_125046341_A_G	rs200652923	ENSG00000119414	8e-11	-0.0276596		0.509983		0.126923
GCST007464	Smoking cessation (MTAG)	9_125154978_G_A	rs12378015	9_125046341_A_G	rs200652923	ENSG00000119414	5e-16	-0.013593		0.509983		0.126923
GCST007463	Cigarettes smoked per day (MTAG)	9_125225230_C_A	rs365552	9_125047385_A_G	rs609291	ENSG00000119414	1e-08	0.01243		0.558453		0.217582
GCST007340	Depressive symptoms	9_125134275_C_T	rs7021901	9_125047385_A_G	rs609291	ENSG00000119414	1e-08	-0.00551088		0.653616		0.217582
GCST007339	Neuroticism	9_125134275_C_T	rs7021901	9_125047385_A_G	rs609291	ENSG00000119414	9e-09	-0.0086253		0.653616		0.217582
GCST007084	Neuroticism	9_125128739_C_A	rs11793462	9_125047385_A_G	rs609291	ENSG00000119414	2e-08			0.653616		0.217582
NEALE2_1239	Current tobacco smoking	9_125152913_GA_G	NA	9_125047444_C_T	rs608895	ENSG00000119414	1.12815e-08	-0.0078686		0.6963		0.235714
GCST007464	Smoking cessation (MTAG)	9_125154978_G_A	rs12378015	9_125047444_C_T	rs608895	ENSG00000119414	5e-16	-0.013593		0.737163		0.235714
GCST007460	Smoking cessation	9_125154978_G_A	rs12378015	9_125047444_C_T	rs608895	ENSG00000119414	8e-11	-0.0276596		0.737163		0.235714
NEALE2_20116_2	Current | smoking status	9_125057602_C_T	rs633533	9_125047444_C_T	rs608895	ENSG00000119414	1.16414e-08		0.953542	0.751216		0.235714
NEALE2_1239	Current tobacco smoking	9_125152913_GA_G	NA	9_125051218_T_C	rs827661	ENSG00000119414	1.12815e-08	-0.0078686		0.708026		0.235714
GCST007460	Smoking cessation	9_125154978_G_A	rs12378015	9_125051218_T_C	rs827661	ENSG00000119414	8e-11	-0.0276596		0.748936		0.235714
GCST007464	Smoking cessation (MTAG)	9_125154978_G_A	rs12378015	9_125051218_T_C	rs827661	ENSG00000119414	5e-16	-0.013593		0.748936		0.235714
NEALE2_20116_2	Current | smoking status	9_125057602_C_T	rs633533	9_125051218_T_C	rs827661	ENSG00000119414	1.16414e-08		0.953542	0.763189		0.235714
NEALE2_1239	Current tobacco smoking	9_125152913_GA_G	NA	9_125053868_T_C	rs600310	ENSG00000119414	1.12815e-08	-0.0078686		0.716772		0.235714
GCST007464	Smoking cessation (MTAG)	9_125154978_G_A	rs12378015	9_125053868_T_C	rs600310	ENSG00000119414	5e-16	-0.013593		0.757654		0.235714
GCST007460	Smoking cessation	9_125154978_G_A	rs12378015	9_125053868_T_C	rs600310	ENSG00000119414	8e-11	-0.0276596		0.757654		0.235714
NEALE2_20116_2	Current | smoking status	9_125057602_C_T	rs633533	9_125053868_T_C	rs600310	ENSG00000119414	1.16414e-08		0.953542	0.779784		0.235714
GCST007084	Neuroticism	9_125128739_C_A	rs11793462	9_125055997_C_T	rs589292	ENSG00000119414	2e-08			0.575081		0.235714
GCST007340	Depressive symptoms	9_125134275_C_T	rs7021901	9_125055997_C_T	rs589292	ENSG00000119414	1e-08	-0.00551088		0.575081		0.235714
GCST007339	Neuroticism	9_125134275_C_T	rs7021901	9_125055997_C_T	rs589292	ENSG00000119414	9e-09	-0.0086253		0.575081		0.235714
GCST007460	Smoking cessation	9_125154978_G_A	rs12378015	9_125055997_C_T	rs589292	ENSG00000119414	8e-11	-0.0276596		0.972926		0.235714
GCST007464	Smoking cessation (MTAG)	9_125154978_G_A	rs12378015	9_125055997_C_T	rs589292	ENSG00000119414	5e-16	-0.013593		0.972926		0.235714
NEALE2_20116_0	Never | smoking status	9_125371755_T_C	rs7870475	9_125055997_C_T	rs589292	ENSG00000119414	6.33233e-10		0.971448		0.00406618	0.235714
NEALE2_1239	Current tobacco smoking	9_125152913_GA_G	NA	9_125055997_C_T	rs589292	ENSG00000119414	1.12815e-08	-0.0078686		0.928242	0.00909546	0.235714
NEALE2_20116_2	Current | smoking status	9_125057602_C_T	rs633533	9_125055997_C_T	rs589292	ENSG00000119414	1.16414e-08		0.953542	1	0.0117287	0.235714
GCST007463	Cigarettes smoked per day (MTAG)	9_125225230_C_A	rs365552	9_125056982_G_C	rs620677	ENSG00000119414	1e-08	0.01243		0.510702		0.235714
GCST007340	Depressive symptoms	9_125134275_C_T	rs7021901	9_125056982_G_C	rs620677	ENSG00000119414	1e-08	-0.00551088		0.588657		0.235714
GCST007339	Neuroticism	9_125134275_C_T	rs7021901	9_125056982_G_C	rs620677	ENSG00000119414	9e-09	-0.0086253		0.588657		0.235714
GCST007084	Neuroticism	9_125128739_C_A	rs11793462	9_125056982_G_C	rs620677	ENSG00000119414	2e-08			0.588657		0.235714
GCST007460	Smoking cessation	9_125154978_G_A	rs12378015	9_125056982_G_C	rs620677	ENSG00000119414	8e-11	-0.0276596		0.955453		0.235714
GCST007464	Smoking cessation (MTAG)	9_125154978_G_A	rs12378015	9_125056982_G_C	rs620677	ENSG00000119414	5e-16	-0.013593		0.955453		0.235714
NEALE2_20116_0	Never | smoking status	9_125371755_T_C	rs7870475	9_125056982_G_C	rs620677	ENSG00000119414	6.33233e-10		0.971448		0.00629978	0.235714
NEALE2_1239	Current tobacco smoking	9_125152913_GA_G	NA	9_125056982_G_C	rs620677	ENSG00000119414	1.12815e-08	-0.0078686		0.910921	0.0126908	0.235714
NEALE2_20116_2	Current | smoking status	9_125057602_C_T	rs633533	9_125056982_G_C	rs620677	ENSG00000119414	1.16414e-08		0.953542	0.982129	0.0159652	0.235714
GCST007340	Depressive symptoms	9_125134275_C_T	rs7021901	9_125057602_C_T	rs633533	ENSG00000119414	1e-08	-0.00551088		0.575081		0.235714
GCST007084	Neuroticism	9_125128739_C_A	rs11793462	9_125057602_C_T	rs633533	ENSG00000119414	2e-08			0.575081		0.235714
GCST007339	Neuroticism	9_125134275_C_T	rs7021901	9_125057602_C_T	rs633533	ENSG00000119414	9e-09	-0.0086253		0.575081		0.235714
GCST007464	Smoking cessation (MTAG)	9_125154978_G_A	rs12378015	9_125057602_C_T	rs633533	ENSG00000119414	5e-16	-0.013593		0.972926		0.235714
GCST007460	Smoking cessation	9_125154978_G_A	rs12378015	9_125057602_C_T	rs633533	ENSG00000119414	8e-11	-0.0276596		0.972926		0.235714
NEALE2_20116_0	Never | smoking status	9_125371755_T_C	rs7870475	9_125057602_C_T	rs633533	ENSG00000119414	6.33233e-10		0.971448		0.00502282	0.235714
NEALE2_1239	Current tobacco smoking	9_125152913_GA_G	NA	9_125057602_C_T	rs633533	ENSG00000119414	1.12815e-08	-0.0078686		0.928242	0.0133324	0.235714
NEALE2_20116_2	Current | smoking status	9_125057602_C_T	rs633533	9_125057602_C_T	rs633533	ENSG00000119414	1.16414e-08		0.953542	1	0.0170141	0.235714
GCST007460	Smoking cessation	9_125154978_G_A	rs12378015	9_125058101_T_TA	rs34425131	ENSG00000119414	8e-11	-0.0276596		0.747156		0.0725275
GCST007464	Smoking cessation (MTAG)	9_125154978_G_A	rs12378015	9_125058101_T_TA	rs34425131	ENSG00000119414	5e-16	-0.013593		0.747156		0.0725275
NEALE2_1239	Current tobacco smoking	9_125152913_GA_G	NA	9_125058101_T_TA	rs34425131	ENSG00000119414	1.12815e-08	-0.0078686		0.713606	0.00303072	0.0725275
NEALE2_20116_2	Current | smoking status	9_125057602_C_T	rs633533	9_125058101_T_TA	rs34425131	ENSG00000119414	1.16414e-08		0.953542	0.77038	0.00749304	0.0725275
GCST007340	Depressive symptoms	9_125134275_C_T	rs7021901	9_125059275_A_G	rs588818	ENSG00000119414	1e-08	-0.00551088		0.575081		0.235714
GCST007084	Neuroticism	9_125128739_C_A	rs11793462	9_125059275_A_G	rs588818	ENSG00000119414	2e-08			0.575081		0.235714
GCST007339	Neuroticism	9_125134275_C_T	rs7021901	9_125059275_A_G	rs588818	ENSG00000119414	9e-09	-0.0086253		0.575081		0.235714
GCST007464	Smoking cessation (MTAG)	9_125154978_G_A	rs12378015	9_125059275_A_G	rs588818	ENSG00000119414	5e-16	-0.013593		0.972926		0.235714
GCST007460	Smoking cessation	9_125154978_G_A	rs12378015	9_125059275_A_G	rs588818	ENSG00000119414	8e-11	-0.0276596		0.972926		0.235714
NEALE2_20116_0	Never | smoking status	9_125371755_T_C	rs7870475	9_125059275_A_G	rs588818	ENSG00000119414	6.33233e-10		0.971448		0.00491569	0.235714
NEALE2_1239	Current tobacco smoking	9_125152913_GA_G	NA	9_125059275_A_G	rs588818	ENSG00000119414	1.12815e-08	-0.0078686		0.928242	0.0133238	0.235714
NEALE2_20116_2	Current | smoking status	9_125057602_C_T	rs633533	9_125059275_A_G	rs588818	ENSG00000119414	1.16414e-08		0.953542	1	0.0168012	0.235714
GCST007463	Cigarettes smoked per day (MTAG)	9_125225230_C_A	rs365552	9_125063226_T_C	rs637473	ENSG00000119414	1e-08	0.01243		0.503221		0.235714
GCST007339	Neuroticism	9_125134275_C_T	rs7021901	9_125063226_T_C	rs637473	ENSG00000119414	9e-09	-0.0086253		0.578887		0.235714
GCST007084	Neuroticism	9_125128739_C_A	rs11793462	9_125063226_T_C	rs637473	ENSG00000119414	2e-08			0.578887		0.235714
GCST007340	Depressive symptoms	9_125134275_C_T	rs7021901	9_125063226_T_C	rs637473	ENSG00000119414	1e-08	-0.00551088		0.578887		0.235714
GCST007464	Smoking cessation (MTAG)	9_125154978_G_A	rs12378015	9_125063226_T_C	rs637473	ENSG00000119414	5e-16	-0.013593		0.986347		0.235714
GCST007460	Smoking cessation	9_125154978_G_A	rs12378015	9_125063226_T_C	rs637473	ENSG00000119414	8e-11	-0.0276596		0.986347		0.235714
NEALE2_20116_0	Never | smoking status	9_125371755_T_C	rs7870475	9_125063226_T_C	rs637473	ENSG00000119414	6.33233e-10		0.971448		0.00163853	0.235714
NEALE2_1239	Current tobacco smoking	9_125152913_GA_G	NA	9_125063226_T_C	rs637473	ENSG00000119414	1.12815e-08	-0.0078686		0.932777	0.0082972	0.235714
NEALE2_20116_2	Current | smoking status	9_125057602_C_T	rs633533	9_125063226_T_C	rs637473	ENSG00000119414	1.16414e-08		0.953542	0.995477	0.0104612	0.235714
GCST007339	Neuroticism	9_125134275_C_T	rs7021901	9_125066467_T_TA	rs34572480	ENSG00000119414	9e-09	-0.0086253		0.575081		0.145055
GCST007340	Depressive symptoms	9_125134275_C_T	rs7021901	9_125066467_T_TA	rs34572480	ENSG00000119414	1e-08	-0.00551088		0.575081		0.145055
GCST007084	Neuroticism	9_125128739_C_A	rs11793462	9_125066467_T_TA	rs34572480	ENSG00000119414	2e-08			0.575081		0.145055
GCST007460	Smoking cessation	9_125154978_G_A	rs12378015	9_125066467_T_TA	rs34572480	ENSG00000119414	8e-11	-0.0276596		0.972926		0.145055
GCST007464	Smoking cessation (MTAG)	9_125154978_G_A	rs12378015	9_125066467_T_TA	rs34572480	ENSG00000119414	5e-16	-0.013593		0.972926		0.145055
NEALE2_20116_0	Never | smoking status	9_125371755_T_C	rs7870475	9_125066467_T_TA	rs34572480	ENSG00000119414	6.33233e-10		0.971448		0.00344396	0.145055
NEALE2_1239	Current tobacco smoking	9_125152913_GA_G	NA	9_125066467_T_TA	rs34572480	ENSG00000119414	1.12815e-08	-0.0078686		0.928242	0.00659385	0.145055
NEALE2_20116_2	Current | smoking status	9_125057602_C_T	rs633533	9_125066467_T_TA	rs34572480	ENSG00000119414	1.16414e-08		0.953542	1	0.0100189	0.145055
GCST007464	Smoking cessation (MTAG)	9_125154978_G_A	rs12378015	9_125066915_A_T	rs621752	ENSG00000119414	5e-16	-0.013593		0.564223		0.253846
GCST007460	Smoking cessation	9_125154978_G_A	rs12378015	9_125066915_A_T	rs621752	ENSG00000119414	8e-11	-0.0276596		0.564223		0.253846
NEALE2_20116_2	Current | smoking status	9_125057602_C_T	rs633533	9_125066915_A_T	rs621752	ENSG00000119414	1.16414e-08		0.953542	0.581106		0.253846
GCST007463	Cigarettes smoked per day (MTAG)	9_125225230_C_A	rs365552	9_125066915_A_T	rs621752	ENSG00000119414	1e-08	0.01243		0.857419		0.253846
GCST007340	Depressive symptoms	9_125134275_C_T	rs7021901	9_125066915_A_T	rs621752	ENSG00000119414	1e-08	-0.00551088		0.996058		0.253846
GCST007084	Neuroticism	9_125128739_C_A	rs11793462	9_125066915_A_T	rs621752	ENSG00000119414	2e-08			0.996058		0.253846
GCST007339	Neuroticism	9_125134275_C_T	rs7021901	9_125066915_A_T	rs621752	ENSG00000119414	9e-09	-0.0086253		0.996058		0.253846
NEALE2_20116_0	Never | smoking status	9_125371755_T_C	rs7870475	9_125066915_A_T	rs621752	ENSG00000119414	6.33233e-10		0.971448		0.00132191	0.253846
NEALE2_1239	Current tobacco smoking	9_125152913_GA_G	NA	9_125066915_A_T	rs621752	ENSG00000119414	1.12815e-08	-0.0078686		0.600321	0.001832	0.253846
GCST007463	Cigarettes smoked per day (MTAG)	9_125225230_C_A	rs365552	9_125070397_CT_C	NA	ENSG00000119414	1e-08	0.01243		0.554933		0.199451
GCST007339	Neuroticism	9_125134275_C_T	rs7021901	9_125070397_CT_C	NA	ENSG00000119414	9e-09	-0.0086253		0.627362		0.199451
GCST007084	Neuroticism	9_125128739_C_A	rs11793462	9_125070397_CT_C	NA	ENSG00000119414	2e-08			0.627362		0.199451
GCST007340	Depressive symptoms	9_125134275_C_T	rs7021901	9_125070397_CT_C	NA	ENSG00000119414	1e-08	-0.00551088		0.627362		0.199451
GCST007460	Smoking cessation	9_125154978_G_A	rs12378015	9_125070397_CT_C	NA	ENSG00000119414	8e-11	-0.0276596		0.772826		0.199451
GCST007464	Smoking cessation (MTAG)	9_125154978_G_A	rs12378015	9_125070397_CT_C	NA	ENSG00000119414	5e-16	-0.013593		0.772826		0.199451
NEALE2_20116_0	Never | smoking status	9_125371755_T_C	rs7870475	9_125070397_CT_C	NA	ENSG00000119414	6.33233e-10		0.971448		0.00824854	0.199451
NEALE2_1239	Current tobacco smoking	9_125152913_GA_G	NA	9_125070397_CT_C	NA	ENSG00000119414	1.12815e-08	-0.0078686		0.752997	0.010803	0.199451
NEALE2_20116_2	Current | smoking status	9_125057602_C_T	rs633533	9_125070397_CT_C	NA	ENSG00000119414	1.16414e-08		0.953542	0.795714	0.0122309	0.199451
GCST007463	Cigarettes smoked per day (MTAG)	9_125225230_C_A	rs365552	9_125071626_C_T	rs687654	ENSG00000119414	1e-08	0.01243		0.518194		0.235714
GCST007084	Neuroticism	9_125128739_C_A	rs11793462	9_125071626_C_T	rs687654	ENSG00000119414	2e-08			0.599116		0.235714
GCST007339	Neuroticism	9_125134275_C_T	rs7021901	9_125071626_C_T	rs687654	ENSG00000119414	9e-09	-0.0086253		0.599116		0.235714
GCST007340	Depressive symptoms	9_125134275_C_T	rs7021901	9_125071626_C_T	rs687654	ENSG00000119414	1e-08	-0.00551088		0.599116		0.235714
GCST007460	Smoking cessation	9_125154978_G_A	rs12378015	9_125071626_C_T	rs687654	ENSG00000119414	8e-11	-0.0276596		0.930017		0.235714
GCST007464	Smoking cessation (MTAG)	9_125154978_G_A	rs12378015	9_125071626_C_T	rs687654	ENSG00000119414	5e-16	-0.013593		0.930017		0.235714
NEALE2_20116_0	Never | smoking status	9_125371755_T_C	rs7870475	9_125071626_C_T	rs687654	ENSG00000119414	6.33233e-10		0.971448		0.00567741	0.235714
NEALE2_1239	Current tobacco smoking	9_125152913_GA_G	NA	9_125071626_C_T	rs687654	ENSG00000119414	1.12815e-08	-0.0078686		0.885833	0.00820788	0.235714
NEALE2_20116_2	Current | smoking status	9_125057602_C_T	rs633533	9_125071626_C_T	rs687654	ENSG00000119414	1.16414e-08		0.953542	0.956185	0.0128559	0.235714
NEALE2_1239	Current tobacco smoking	9_125152913_GA_G	NA	9_125071998_G_A	rs656322	ENSG00000119414	1.12815e-08	-0.0078686		0.655452		0.217582
GCST007464	Smoking cessation (MTAG)	9_125154978_G_A	rs12378015	9_125071998_G_A	rs656322	ENSG00000119414	5e-16	-0.013593		0.698958		0.217582
GCST007460	Smoking cessation	9_125154978_G_A	rs12378015	9_125071998_G_A	rs656322	ENSG00000119414	8e-11	-0.0276596		0.698958		0.217582
NEALE2_20116_2	Current | smoking status	9_125057602_C_T	rs633533	9_125071998_G_A	rs656322	ENSG00000119414	1.16414e-08		0.953542	0.718838		0.217582
GCST007340	Depressive symptoms	9_125134275_C_T	rs7021901	9_125072028_C_CT	rs56309523	ENSG00000119414	1e-08	-0.00551088		0.536984		0.126923
GCST007084	Neuroticism	9_125128739_C_A	rs11793462	9_125072028_C_CT	rs56309523	ENSG00000119414	2e-08			0.536984		0.126923
GCST007339	Neuroticism	9_125134275_C_T	rs7021901	9_125072028_C_CT	rs56309523	ENSG00000119414	9e-09	-0.0086253		0.536984		0.126923
GCST007464	Smoking cessation (MTAG)	9_125154978_G_A	rs12378015	9_125072599_A_G	rs643228	ENSG00000119414	5e-16	-0.013593		0.564223		0.253846
GCST007460	Smoking cessation	9_125154978_G_A	rs12378015	9_125072599_A_G	rs643228	ENSG00000119414	8e-11	-0.0276596		0.564223		0.253846
NEALE2_20116_2	Current | smoking status	9_125057602_C_T	rs633533	9_125072599_A_G	rs643228	ENSG00000119414	1.16414e-08		0.953542	0.581106		0.253846
GCST007463	Cigarettes smoked per day (MTAG)	9_125225230_C_A	rs365552	9_125072599_A_G	rs643228	ENSG00000119414	1e-08	0.01243		0.857419		0.253846
GCST007340	Depressive symptoms	9_125134275_C_T	rs7021901	9_125072599_A_G	rs643228	ENSG00000119414	1e-08	-0.00551088		0.996058		0.253846
GCST007084	Neuroticism	9_125128739_C_A	rs11793462	9_125072599_A_G	rs643228	ENSG00000119414	2e-08			0.996058		0.253846
GCST007339	Neuroticism	9_125134275_C_T	rs7021901	9_125072599_A_G	rs643228	ENSG00000119414	9e-09	-0.0086253		0.996058		0.253846
NEALE2_20116_0	Never | smoking status	9_125371755_T_C	rs7870475	9_125072599_A_G	rs643228	ENSG00000119414	6.33233e-10		0.971448		0.0015523	0.253846
NEALE2_1239	Current tobacco smoking	9_125152913_GA_G	NA	9_125072599_A_G	rs643228	ENSG00000119414	1.12815e-08	-0.0078686		0.600321	0.00160334	0.253846
GCST007464	Smoking cessation (MTAG)	9_125154978_G_A	rs12378015	9_125073140_G_T	rs596928	ENSG00000119414	5e-16	-0.013593		0.570989		0.217582
GCST007460	Smoking cessation	9_125154978_G_A	rs12378015	9_125073140_G_T	rs596928	ENSG00000119414	8e-11	-0.0276596		0.570989		0.217582
NEALE2_20116_2	Current | smoking status	9_125057602_C_T	rs633533	9_125073140_G_T	rs596928	ENSG00000119414	1.16414e-08		0.953542	0.575081		0.217582
GCST007463	Cigarettes smoked per day (MTAG)	9_125225230_C_A	rs365552	9_125073140_G_T	rs596928	ENSG00000119414	1e-08	0.01243		0.861182		0.217582
GCST007340	Depressive symptoms	9_125134275_C_T	rs7021901	9_125073140_G_T	rs596928	ENSG00000119414	1e-08	-0.00551088		1		0.217582
GCST007084	Neuroticism	9_125128739_C_A	rs11793462	9_125073140_G_T	rs596928	ENSG00000119414	2e-08			1		0.217582
GCST007339	Neuroticism	9_125134275_C_T	rs7021901	9_125073140_G_T	rs596928	ENSG00000119414	9e-09	-0.0086253		1		0.217582
NEALE2_20116_0	Never | smoking status	9_125371755_T_C	rs7870475	9_125073140_G_T	rs596928	ENSG00000119414	6.33233e-10		0.971448		0.00100412	0.217582
NEALE2_1239	Current tobacco smoking	9_125152913_GA_G	NA	9_125073140_G_T	rs596928	ENSG00000119414	1.12815e-08	-0.0078686		0.601107	0.00129181	0.217582
GCST007463	Cigarettes smoked per day (MTAG)	9_125225230_C_A	rs365552	9_125074481_C_T	rs59842227	ENSG00000119414	1e-08	0.01243		0.502271		0.235714
GCST007340	Depressive symptoms	9_125134275_C_T	rs7021901	9_125074481_C_T	rs59842227	ENSG00000119414	1e-08	-0.00551088		0.577443		0.235714
GCST007339	Neuroticism	9_125134275_C_T	rs7021901	9_125074481_C_T	rs59842227	ENSG00000119414	9e-09	-0.0086253		0.577443		0.235714
GCST007084	Neuroticism	9_125128739_C_A	rs11793462	9_125074481_C_T	rs59842227	ENSG00000119414	2e-08			0.577443		0.235714
GCST007460	Smoking cessation	9_125154978_G_A	rs12378015	9_125074481_C_T	rs59842227	ENSG00000119414	8e-11	-0.0276596		0.990887		0.235714
GCST007464	Smoking cessation (MTAG)	9_125154978_G_A	rs12378015	9_125074481_C_T	rs59842227	ENSG00000119414	5e-16	-0.013593		0.990887		0.235714
NEALE2_20116_0	Never | smoking status	9_125371755_T_C	rs7870475	9_125074481_C_T	rs59842227	ENSG00000119414	6.33233e-10		0.971448		0.00728318	0.235714
NEALE2_1239	Current tobacco smoking	9_125152913_GA_G	NA	9_125074481_C_T	rs59842227	ENSG00000119414	1.12815e-08	-0.0078686		0.937191	0.00596276	0.235714
NEALE2_20116_2	Current | smoking status	9_125057602_C_T	rs633533	9_125074481_C_T	rs59842227	ENSG00000119414	1.16414e-08		0.953542	0.990966	0.00777225	0.235714
GCST007464	Smoking cessation (MTAG)	9_125154978_G_A	rs12378015	9_125077045_A_G	rs626768	ENSG00000119414	5e-16	-0.013593		0.570989		0.253846
GCST007460	Smoking cessation	9_125154978_G_A	rs12378015	9_125077045_A_G	rs626768	ENSG00000119414	8e-11	-0.0276596		0.570989		0.253846
NEALE2_20116_2	Current | smoking status	9_125057602_C_T	rs633533	9_125077045_A_G	rs626768	ENSG00000119414	1.16414e-08		0.953542	0.575081		0.253846
GCST007463	Cigarettes smoked per day (MTAG)	9_125225230_C_A	rs365552	9_125077045_A_G	rs626768	ENSG00000119414	1e-08	0.01243		0.861182		0.253846
GCST007339	Neuroticism	9_125134275_C_T	rs7021901	9_125077045_A_G	rs626768	ENSG00000119414	9e-09	-0.0086253		1		0.253846
GCST007340	Depressive symptoms	9_125134275_C_T	rs7021901	9_125077045_A_G	rs626768	ENSG00000119414	1e-08	-0.00551088		1		0.253846
GCST007084	Neuroticism	9_125128739_C_A	rs11793462	9_125077045_A_G	rs626768	ENSG00000119414	2e-08			1		0.253846
NEALE2_20116_0	Never | smoking status	9_125371755_T_C	rs7870475	9_125077045_A_G	rs626768	ENSG00000119414	6.33233e-10		0.971448		0.00175695	0.253846
NEALE2_1239	Current tobacco smoking	9_125152913_GA_G	NA	9_125077045_A_G	rs626768	ENSG00000119414	1.12815e-08	-0.0078686		0.601107	0.00119866	0.253846
GCST007339	Neuroticism	9_125134275_C_T	rs7021901	9_125077710_C_CATTT	NA	ENSG00000119414	9e-09	-0.0086253		0.573393		0.163187
GCST007084	Neuroticism	9_125128739_C_A	rs11793462	9_125077710_C_CATTT	NA	ENSG00000119414	2e-08			0.573393		0.163187
GCST007340	Depressive symptoms	9_125134275_C_T	rs7021901	9_125077710_C_CATTT	NA	ENSG00000119414	1e-08	-0.00551088		0.573393		0.163187
NEALE2_1239	Current tobacco smoking	9_125152913_GA_G	NA	9_125077710_C_CATTT	NA	ENSG00000119414	1.12815e-08	-0.0078686		0.912898		0.163187
NEALE2_20116_2	Current | smoking status	9_125057602_C_T	rs633533	9_125077710_C_CATTT	NA	ENSG00000119414	1.16414e-08		0.953542	0.955035		0.163187
GCST007460	Smoking cessation	9_125154978_G_A	rs12378015	9_125077710_C_CATTT	NA	ENSG00000119414	8e-11	-0.0276596		0.972736		0.163187
GCST007464	Smoking cessation (MTAG)	9_125154978_G_A	rs12378015	9_125077710_C_CATTT	NA	ENSG00000119414	5e-16	-0.013593		0.972736		0.163187
GCST007463	Cigarettes smoked per day (MTAG)	9_125225230_C_A	rs365552	9_125078442_C_T	rs2492051	ENSG00000119414	1e-08	0.01243		0.502271		0.235714
GCST007339	Neuroticism	9_125134275_C_T	rs7021901	9_125078442_C_T	rs2492051	ENSG00000119414	9e-09	-0.0086253		0.577443		0.235714
GCST007340	Depressive symptoms	9_125134275_C_T	rs7021901	9_125078442_C_T	rs2492051	ENSG00000119414	1e-08	-0.00551088		0.577443		0.235714
GCST007084	Neuroticism	9_125128739_C_A	rs11793462	9_125078442_C_T	rs2492051	ENSG00000119414	2e-08			0.577443		0.235714
GCST007464	Smoking cessation (MTAG)	9_125154978_G_A	rs12378015	9_125078442_C_T	rs2492051	ENSG00000119414	5e-16	-0.013593		0.990887		0.235714
GCST007460	Smoking cessation	9_125154978_G_A	rs12378015	9_125078442_C_T	rs2492051	ENSG00000119414	8e-11	-0.0276596		0.990887		0.235714
NEALE2_20116_0	Never | smoking status	9_125371755_T_C	rs7870475	9_125078442_C_T	rs2492051	ENSG00000119414	6.33233e-10		0.971448		0.00710366	0.235714
NEALE2_1239	Current tobacco smoking	9_125152913_GA_G	NA	9_125078442_C_T	rs2492051	ENSG00000119414	1.12815e-08	-0.0078686		0.937191	0.00581257	0.235714
NEALE2_20116_2	Current | smoking status	9_125057602_C_T	rs633533	9_125078442_C_T	rs2492051	ENSG00000119414	1.16414e-08		0.953542	0.990966	0.00761242	0.235714
GCST007084	Neuroticism	9_125128739_C_A	rs11793462	9_125079762_T_TA	NA	ENSG00000119414	2e-08			0.564764		0.163187
GCST007339	Neuroticism	9_125134275_C_T	rs7021901	9_125079762_T_TA	NA	ENSG00000119414	9e-09	-0.0086253		0.564764		0.163187
GCST007340	Depressive symptoms	9_125134275_C_T	rs7021901	9_125079762_T_TA	NA	ENSG00000119414	1e-08	-0.00551088		0.564764		0.163187
GCST007460	Smoking cessation	9_125154978_G_A	rs12378015	9_125079762_T_TA	NA	ENSG00000119414	8e-11	-0.0276596		0.977213		0.163187
GCST007464	Smoking cessation (MTAG)	9_125154978_G_A	rs12378015	9_125079762_T_TA	NA	ENSG00000119414	5e-16	-0.013593		0.977213		0.163187
NEALE2_20116_0	Never | smoking status	9_125371755_T_C	rs7870475	9_125079762_T_TA	NA	ENSG00000119414	6.33233e-10		0.971448		0.00369883	0.163187
NEALE2_1239	Current tobacco smoking	9_125152913_GA_G	NA	9_125079762_T_TA	NA	ENSG00000119414	1.12815e-08	-0.0078686		0.924607	0.00823648	0.163187
NEALE2_20116_2	Current | smoking status	9_125057602_C_T	rs633533	9_125079762_T_TA	NA	ENSG00000119414	1.16414e-08		0.953542	0.977338	0.0116846	0.163187
GCST007464	Smoking cessation (MTAG)	9_125154978_G_A	rs12378015	9_125080305_T_C	rs2810467	ENSG00000119414	5e-16	-0.013593		0.569136		0.253846
GCST007460	Smoking cessation	9_125154978_G_A	rs12378015	9_125080305_T_C	rs2810467	ENSG00000119414	8e-11	-0.0276596		0.569136		0.253846
NEALE2_20116_2	Current | smoking status	9_125057602_C_T	rs633533	9_125080305_T_C	rs2810467	ENSG00000119414	1.16414e-08		0.953542	0.573255		0.253846
GCST007463	Cigarettes smoked per day (MTAG)	9_125225230_C_A	rs365552	9_125080305_T_C	rs2810467	ENSG00000119414	1e-08	0.01243		0.855146		0.253846
GCST007340	Depressive symptoms	9_125134275_C_T	rs7021901	9_125080305_T_C	rs2810467	ENSG00000119414	1e-08	-0.00551088		0.992138		0.253846
GCST007339	Neuroticism	9_125134275_C_T	rs7021901	9_125080305_T_C	rs2810467	ENSG00000119414	9e-09	-0.0086253		0.992138		0.253846
GCST007084	Neuroticism	9_125128739_C_A	rs11793462	9_125080305_T_C	rs2810467	ENSG00000119414	2e-08			0.992138		0.253846
NEALE2_20116_0	Never | smoking status	9_125371755_T_C	rs7870475	9_125080305_T_C	rs2810467	ENSG00000119414	6.33233e-10		0.971448		0.00156666	0.253846
NEALE2_1239	Current tobacco smoking	9_125152913_GA_G	NA	9_125080305_T_C	rs2810467	ENSG00000119414	1.12815e-08	-0.0078686		0.599429	0.00119808	0.253846
GCST007464	Smoking cessation (MTAG)	9_125154978_G_A	rs12378015	9_125080422_T_C	rs636033	ENSG00000119414	5e-16	-0.013593		0.56611		0.235714
GCST007460	Smoking cessation	9_125154978_G_A	rs12378015	9_125080422_T_C	rs636033	ENSG00000119414	8e-11	-0.0276596		0.56611		0.235714
NEALE2_20116_2	Current | smoking status	9_125057602_C_T	rs633533	9_125080422_T_C	rs636033	ENSG00000119414	1.16414e-08		0.953542	0.570129		0.235714
NEALE2_1239	Current tobacco smoking	9_125152913_GA_G	NA	9_125080422_T_C	rs636033	ENSG00000119414	1.12815e-08	-0.0078686		0.595825		0.235714
GCST007463	Cigarettes smoked per day (MTAG)	9_125225230_C_A	rs365552	9_125080422_T_C	rs636033	ENSG00000119414	1e-08	0.01243		0.870775		0.235714
GCST007084	Neuroticism	9_125128739_C_A	rs11793462	9_125080422_T_C	rs636033	ENSG00000119414	2e-08			0.988189		0.235714
GCST007339	Neuroticism	9_125134275_C_T	rs7021901	9_125080422_T_C	rs636033	ENSG00000119414	9e-09	-0.0086253		0.988189		0.235714
GCST007340	Depressive symptoms	9_125134275_C_T	rs7021901	9_125080422_T_C	rs636033	ENSG00000119414	1e-08	-0.00551088		0.988189		0.235714
GCST007084	Neuroticism	9_125128739_C_A	rs11793462	9_125081664_C_A	rs620529	ENSG00000119414	2e-08			0.573641		0.235714
GCST007340	Depressive symptoms	9_125134275_C_T	rs7021901	9_125081664_C_A	rs620529	ENSG00000119414	1e-08	-0.00551088		0.573641		0.235714
GCST007339	Neuroticism	9_125134275_C_T	rs7021901	9_125081664_C_A	rs620529	ENSG00000119414	9e-09	-0.0086253		0.573641		0.235714
GCST007460	Smoking cessation	9_125154978_G_A	rs12378015	9_125081664_C_A	rs620529	ENSG00000119414	8e-11	-0.0276596		0.986424		0.235714
GCST007464	Smoking cessation (MTAG)	9_125154978_G_A	rs12378015	9_125081664_C_A	rs620529	ENSG00000119414	5e-16	-0.013593		0.986424		0.235714
NEALE2_20116_0	Never | smoking status	9_125371755_T_C	rs7870475	9_125081664_C_A	rs620529	ENSG00000119414	6.33233e-10		0.971448		0.00695644	0.235714
NEALE2_1239	Current tobacco smoking	9_125152913_GA_G	NA	9_125081664_C_A	rs620529	ENSG00000119414	1.12815e-08	-0.0078686		0.932617	0.00568748	0.235714
NEALE2_20116_2	Current | smoking status	9_125057602_C_T	rs633533	9_125081664_C_A	rs620529	ENSG00000119414	1.16414e-08		0.953542	0.986456	0.00752888	0.235714
GCST007084	Neuroticism	9_125128739_C_A	rs11793462	9_125081665_C_A	rs591014	ENSG00000119414	2e-08			0.573641		0.235714
GCST007340	Depressive symptoms	9_125134275_C_T	rs7021901	9_125081665_C_A	rs591014	ENSG00000119414	1e-08	-0.00551088		0.573641		0.235714
GCST007339	Neuroticism	9_125134275_C_T	rs7021901	9_125081665_C_A	rs591014	ENSG00000119414	9e-09	-0.0086253		0.573641		0.235714
GCST007464	Smoking cessation (MTAG)	9_125154978_G_A	rs12378015	9_125081665_C_A	rs591014	ENSG00000119414	5e-16	-0.013593		0.986424		0.235714
GCST007460	Smoking cessation	9_125154978_G_A	rs12378015	9_125081665_C_A	rs591014	ENSG00000119414	8e-11	-0.0276596		0.986424		0.235714
NEALE2_20116_0	Never | smoking status	9_125371755_T_C	rs7870475	9_125081665_C_A	rs591014	ENSG00000119414	6.33233e-10		0.971448		0.00702356	0.235714
NEALE2_1239	Current tobacco smoking	9_125152913_GA_G	NA	9_125081665_C_A	rs591014	ENSG00000119414	1.12815e-08	-0.0078686		0.932617	0.00589314	0.235714
NEALE2_20116_2	Current | smoking status	9_125057602_C_T	rs633533	9_125081665_C_A	rs591014	ENSG00000119414	1.16414e-08		0.953542	0.986456	0.00783191	0.235714
GCST007464	Smoking cessation (MTAG)	9_125154978_G_A	rs12378015	9_125082462_T_G	rs606594	ENSG00000119414	5e-16	-0.013593		0.56611		0.235714
GCST007460	Smoking cessation	9_125154978_G_A	rs12378015	9_125082462_T_G	rs606594	ENSG00000119414	8e-11	-0.0276596		0.56611		0.235714
NEALE2_20116_2	Current | smoking status	9_125057602_C_T	rs633533	9_125082462_T_G	rs606594	ENSG00000119414	1.16414e-08		0.953542	0.570129		0.235714
NEALE2_1239	Current tobacco smoking	9_125152913_GA_G	NA	9_125082462_T_G	rs606594	ENSG00000119414	1.12815e-08	-0.0078686		0.595825		0.235714
GCST007463	Cigarettes smoked per day (MTAG)	9_125225230_C_A	rs365552	9_125082462_T_G	rs606594	ENSG00000119414	1e-08	0.01243		0.870775		0.235714
GCST007339	Neuroticism	9_125134275_C_T	rs7021901	9_125082462_T_G	rs606594	ENSG00000119414	9e-09	-0.0086253		0.988189		0.235714
GCST007084	Neuroticism	9_125128739_C_A	rs11793462	9_125082462_T_G	rs606594	ENSG00000119414	2e-08			0.988189		0.235714
GCST007340	Depressive symptoms	9_125134275_C_T	rs7021901	9_125082462_T_G	rs606594	ENSG00000119414	1e-08	-0.00551088		0.988189		0.235714
GCST007463	Cigarettes smoked per day (MTAG)	9_125225230_C_A	rs365552	9_125086506_A_G	rs663153	ENSG00000119414	1e-08	0.01243		0.502271		0.235714
GCST007339	Neuroticism	9_125134275_C_T	rs7021901	9_125086506_A_G	rs663153	ENSG00000119414	9e-09	-0.0086253		0.577443		0.235714
GCST007084	Neuroticism	9_125128739_C_A	rs11793462	9_125086506_A_G	rs663153	ENSG00000119414	2e-08			0.577443		0.235714
GCST007340	Depressive symptoms	9_125134275_C_T	rs7021901	9_125086506_A_G	rs663153	ENSG00000119414	1e-08	-0.00551088		0.577443		0.235714
GCST007464	Smoking cessation (MTAG)	9_125154978_G_A	rs12378015	9_125086506_A_G	rs663153	ENSG00000119414	5e-16	-0.013593		0.990887		0.235714
GCST007460	Smoking cessation	9_125154978_G_A	rs12378015	9_125086506_A_G	rs663153	ENSG00000119414	8e-11	-0.0276596		0.990887		0.235714
NEALE2_20116_0	Never | smoking status	9_125371755_T_C	rs7870475	9_125086506_A_G	rs663153	ENSG00000119414	6.33233e-10		0.971448		0.00718325	0.235714
NEALE2_1239	Current tobacco smoking	9_125152913_GA_G	NA	9_125086506_A_G	rs663153	ENSG00000119414	1.12815e-08	-0.0078686		0.937191	0.00581837	0.235714
NEALE2_20116_2	Current | smoking status	9_125057602_C_T	rs633533	9_125086506_A_G	rs663153	ENSG00000119414	1.16414e-08		0.953542	0.990966	0.00763091	0.235714
GCST007463	Cigarettes smoked per day (MTAG)	9_125225230_C_A	rs365552	9_125087039_A_C	rs650599	ENSG00000119414	1e-08	0.01243		0.513346		0.235714
GCST007339	Neuroticism	9_125134275_C_T	rs7021901	9_125087039_A_C	rs650599	ENSG00000119414	9e-09	-0.0086253		0.590993		0.235714
GCST007084	Neuroticism	9_125128739_C_A	rs11793462	9_125087039_A_C	rs650599	ENSG00000119414	2e-08			0.590993		0.235714
GCST007340	Depressive symptoms	9_125134275_C_T	rs7021901	9_125087039_A_C	rs650599	ENSG00000119414	1e-08	-0.00551088		0.590993		0.235714
GCST007464	Smoking cessation (MTAG)	9_125154978_G_A	rs12378015	9_125087039_A_C	rs650599	ENSG00000119414	5e-16	-0.013593		0.972997		0.235714
GCST007460	Smoking cessation	9_125154978_G_A	rs12378015	9_125087039_A_C	rs650599	ENSG00000119414	8e-11	-0.0276596		0.972997		0.235714
NEALE2_20116_0	Never | smoking status	9_125371755_T_C	rs7870475	9_125087039_A_C	rs650599	ENSG00000119414	6.33233e-10		0.971448		0.00802543	0.235714
NEALE2_1239	Current tobacco smoking	9_125152913_GA_G	NA	9_125087039_A_C	rs650599	ENSG00000119414	1.12815e-08	-0.0078686		0.91956	0.00625533	0.235714
NEALE2_20116_2	Current | smoking status	9_125057602_C_T	rs633533	9_125087039_A_C	rs650599	ENSG00000119414	1.16414e-08		0.953542	0.972977	0.00781141	0.235714
GCST007464	Smoking cessation (MTAG)	9_125154978_G_A	rs12378015	9_125088043_G_T	rs610959	ENSG00000119414	5e-16	-0.013593		0.570989		0.253846
GCST007460	Smoking cessation	9_125154978_G_A	rs12378015	9_125088043_G_T	rs610959	ENSG00000119414	8e-11	-0.0276596		0.570989		0.253846
NEALE2_20116_2	Current | smoking status	9_125057602_C_T	rs633533	9_125088043_G_T	rs610959	ENSG00000119414	1.16414e-08		0.953542	0.575081		0.253846
GCST007463	Cigarettes smoked per day (MTAG)	9_125225230_C_A	rs365552	9_125088043_G_T	rs610959	ENSG00000119414	1e-08	0.01243		0.861182		0.253846
GCST007084	Neuroticism	9_125128739_C_A	rs11793462	9_125088043_G_T	rs610959	ENSG00000119414	2e-08			1		0.253846
GCST007339	Neuroticism	9_125134275_C_T	rs7021901	9_125088043_G_T	rs610959	ENSG00000119414	9e-09	-0.0086253		1		0.253846
GCST007340	Depressive symptoms	9_125134275_C_T	rs7021901	9_125088043_G_T	rs610959	ENSG00000119414	1e-08	-0.00551088		1		0.253846
NEALE2_20116_0	Never | smoking status	9_125371755_T_C	rs7870475	9_125088043_G_T	rs610959	ENSG00000119414	6.33233e-10		0.971448		0.00156555	0.253846
NEALE2_1239	Current tobacco smoking	9_125152913_GA_G	NA	9_125088043_G_T	rs610959	ENSG00000119414	1.12815e-08	-0.0078686		0.601107	0.00115611	0.253846
GCST007340	Depressive symptoms	9_125134275_C_T	rs7021901	9_125089689_G_C	rs618059	ENSG00000119414	1e-08	-0.00551088		0.568662		0.217582
GCST007084	Neuroticism	9_125128739_C_A	rs11793462	9_125089689_G_C	rs618059	ENSG00000119414	2e-08			0.568662		0.217582
GCST007339	Neuroticism	9_125134275_C_T	rs7021901	9_125089689_G_C	rs618059	ENSG00000119414	9e-09	-0.0086253		0.568662		0.217582
GCST007460	Smoking cessation	9_125154978_G_A	rs12378015	9_125089689_G_C	rs618059	ENSG00000119414	8e-11	-0.0276596		0.981924		0.217582
GCST007464	Smoking cessation (MTAG)	9_125154978_G_A	rs12378015	9_125089689_G_C	rs618059	ENSG00000119414	5e-16	-0.013593		0.981924		0.217582
NEALE2_20116_0	Never | smoking status	9_125371755_T_C	rs7870475	9_125089689_G_C	rs618059	ENSG00000119414	6.33233e-10		0.971448		0.00111116	0.217582
NEALE2_1239	Current tobacco smoking	9_125152913_GA_G	NA	9_125089689_G_C	rs618059	ENSG00000119414	1.12815e-08	-0.0078686		0.928242	0.00220747	0.217582
NEALE2_20116_2	Current | smoking status	9_125057602_C_T	rs633533	9_125089689_G_C	rs618059	ENSG00000119414	1.16414e-08		0.953542	0.98194	0.0026737	0.217582
GCST007464	Smoking cessation (MTAG)	9_125154978_G_A	rs12378015	9_125091437_T_C	rs589748	ENSG00000119414	5e-16	-0.013593		0.570989		0.262912
GCST007460	Smoking cessation	9_125154978_G_A	rs12378015	9_125091437_T_C	rs589748	ENSG00000119414	8e-11	-0.0276596		0.570989		0.262912
NEALE2_20116_2	Current | smoking status	9_125057602_C_T	rs633533	9_125091437_T_C	rs589748	ENSG00000119414	1.16414e-08		0.953542	0.575081		0.262912
GCST007463	Cigarettes smoked per day (MTAG)	9_125225230_C_A	rs365552	9_125091437_T_C	rs589748	ENSG00000119414	1e-08	0.01243		0.861182		0.262912
GCST007339	Neuroticism	9_125134275_C_T	rs7021901	9_125091437_T_C	rs589748	ENSG00000119414	9e-09	-0.0086253		1		0.262912
GCST007340	Depressive symptoms	9_125134275_C_T	rs7021901	9_125091437_T_C	rs589748	ENSG00000119414	1e-08	-0.00551088		1		0.262912
GCST007084	Neuroticism	9_125128739_C_A	rs11793462	9_125091437_T_C	rs589748	ENSG00000119414	2e-08			1		0.262912
NEALE2_20116_0	Never | smoking status	9_125371755_T_C	rs7870475	9_125091437_T_C	rs589748	ENSG00000119414	6.33233e-10		0.971448		0.00146069	0.262912
NEALE2_1239	Current tobacco smoking	9_125152913_GA_G	NA	9_125091437_T_C	rs589748	ENSG00000119414	1.12815e-08	-0.0078686		0.601107	0.001221	0.262912
GCST007463	Cigarettes smoked per day (MTAG)	9_125225230_C_A	rs365552	9_125092802_G_A	rs10986558	ENSG00000119414	1e-08	0.01243		0.502271		0.24478
GCST007339	Neuroticism	9_125134275_C_T	rs7021901	9_125092802_G_A	rs10986558	ENSG00000119414	9e-09	-0.0086253		0.577443		0.24478
GCST007340	Depressive symptoms	9_125134275_C_T	rs7021901	9_125092802_G_A	rs10986558	ENSG00000119414	1e-08	-0.00551088		0.577443		0.24478
GCST007084	Neuroticism	9_125128739_C_A	rs11793462	9_125092802_G_A	rs10986558	ENSG00000119414	2e-08			0.577443		0.24478
GCST007460	Smoking cessation	9_125154978_G_A	rs12378015	9_125092802_G_A	rs10986558	ENSG00000119414	8e-11	-0.0276596		0.990887		0.24478
GCST007464	Smoking cessation (MTAG)	9_125154978_G_A	rs12378015	9_125092802_G_A	rs10986558	ENSG00000119414	5e-16	-0.013593		0.990887		0.24478
NEALE2_20116_0	Never | smoking status	9_125371755_T_C	rs7870475	9_125092802_G_A	rs10986558	ENSG00000119414	6.33233e-10		0.971448		0.00712983	0.24478
NEALE2_1239	Current tobacco smoking	9_125152913_GA_G	NA	9_125092802_G_A	rs10986558	ENSG00000119414	1.12815e-08	-0.0078686		0.937191	0.00520107	0.24478
NEALE2_20116_2	Current | smoking status	9_125057602_C_T	rs633533	9_125092802_G_A	rs10986558	ENSG00000119414	1.16414e-08		0.953542	0.990966	0.00685694	0.24478
GCST007460	Smoking cessation	9_125154978_G_A	rs12378015	9_125093435_C_A	rs7847206	ENSG00000119414	8e-11	-0.0276596		0.570989		0.262912
GCST007464	Smoking cessation (MTAG)	9_125154978_G_A	rs12378015	9_125093435_C_A	rs7847206	ENSG00000119414	5e-16	-0.013593		0.570989		0.262912
NEALE2_20116_2	Current | smoking status	9_125057602_C_T	rs633533	9_125093435_C_A	rs7847206	ENSG00000119414	1.16414e-08		0.953542	0.575081		0.262912
GCST007463	Cigarettes smoked per day (MTAG)	9_125225230_C_A	rs365552	9_125093435_C_A	rs7847206	ENSG00000119414	1e-08	0.01243		0.861182		0.262912
GCST007339	Neuroticism	9_125134275_C_T	rs7021901	9_125093435_C_A	rs7847206	ENSG00000119414	9e-09	-0.0086253		1		0.262912
GCST007340	Depressive symptoms	9_125134275_C_T	rs7021901	9_125093435_C_A	rs7847206	ENSG00000119414	1e-08	-0.00551088		1		0.262912
GCST007084	Neuroticism	9_125128739_C_A	rs11793462	9_125093435_C_A	rs7847206	ENSG00000119414	2e-08			1		0.262912
NEALE2_20116_0	Never | smoking status	9_125371755_T_C	rs7870475	9_125093435_C_A	rs7847206	ENSG00000119414	6.33233e-10		0.971448		0.00148751	0.262912
NEALE2_1239	Current tobacco smoking	9_125152913_GA_G	NA	9_125093435_C_A	rs7847206	ENSG00000119414	1.12815e-08	-0.0078686		0.601107	0.00120259	0.262912
GCST007460	Smoking cessation	9_125154978_G_A	rs12378015	9_125094416_G_C	rs12377973	ENSG00000119414	8e-11	-0.0276596		0.568026		0.262912
GCST007464	Smoking cessation (MTAG)	9_125154978_G_A	rs12378015	9_125094416_G_C	rs12377973	ENSG00000119414	5e-16	-0.013593		0.568026		0.262912
NEALE2_20116_2	Current | smoking status	9_125057602_C_T	rs633533	9_125094416_G_C	rs12377973	ENSG00000119414	1.16414e-08		0.953542	0.572012		0.262912
GCST007463	Cigarettes smoked per day (MTAG)	9_125225230_C_A	rs365552	9_125094416_G_C	rs12377973	ENSG00000119414	1e-08	0.01243		0.849614		0.262912
GCST007340	Depressive symptoms	9_125134275_C_T	rs7021901	9_125094416_G_C	rs12377973	ENSG00000119414	1e-08	-0.00551088		0.988247		0.262912
GCST007084	Neuroticism	9_125128739_C_A	rs11793462	9_125094416_G_C	rs12377973	ENSG00000119414	2e-08			0.988247		0.262912
GCST007339	Neuroticism	9_125134275_C_T	rs7021901	9_125094416_G_C	rs12377973	ENSG00000119414	9e-09	-0.0086253		0.988247		0.262912
NEALE2_20116_0	Never | smoking status	9_125371755_T_C	rs7870475	9_125094416_G_C	rs12377973	ENSG00000119414	6.33233e-10		0.971448		0.00186539	0.262912
NEALE2_1239	Current tobacco smoking	9_125152913_GA_G	NA	9_125094416_G_C	rs12377973	ENSG00000119414	1.12815e-08	-0.0078686		0.597314	0.00135706	0.262912
GCST007463	Cigarettes smoked per day (MTAG)	9_125225230_C_A	rs365552	9_125094708_C_T	rs12377991	ENSG00000119414	1e-08	0.01243		0.502271		0.24478
GCST007339	Neuroticism	9_125134275_C_T	rs7021901	9_125094708_C_T	rs12377991	ENSG00000119414	9e-09	-0.0086253		0.577443		0.24478
GCST007084	Neuroticism	9_125128739_C_A	rs11793462	9_125094708_C_T	rs12377991	ENSG00000119414	2e-08			0.577443		0.24478
GCST007340	Depressive symptoms	9_125134275_C_T	rs7021901	9_125094708_C_T	rs12377991	ENSG00000119414	1e-08	-0.00551088		0.577443		0.24478
GCST007464	Smoking cessation (MTAG)	9_125154978_G_A	rs12378015	9_125094708_C_T	rs12377991	ENSG00000119414	5e-16	-0.013593		0.990887		0.24478
GCST007460	Smoking cessation	9_125154978_G_A	rs12378015	9_125094708_C_T	rs12377991	ENSG00000119414	8e-11	-0.0276596		0.990887		0.24478
NEALE2_20116_0	Never | smoking status	9_125371755_T_C	rs7870475	9_125094708_C_T	rs12377991	ENSG00000119414	6.33233e-10		0.971448		0.00713163	0.24478
NEALE2_1239	Current tobacco smoking	9_125152913_GA_G	NA	9_125094708_C_T	rs12377991	ENSG00000119414	1.12815e-08	-0.0078686		0.937191	0.00520162	0.24478
NEALE2_20116_2	Current | smoking status	9_125057602_C_T	rs633533	9_125094708_C_T	rs12377991	ENSG00000119414	1.16414e-08		0.953542	0.990966	0.0068577	0.24478
GCST007463	Cigarettes smoked per day (MTAG)	9_125225230_C_A	rs365552	9_125094925_G_A	rs10986559	ENSG00000119414	1e-08	0.01243		0.502271		0.24478
GCST007339	Neuroticism	9_125134275_C_T	rs7021901	9_125094925_G_A	rs10986559	ENSG00000119414	9e-09	-0.0086253		0.577443		0.24478
GCST007340	Depressive symptoms	9_125134275_C_T	rs7021901	9_125094925_G_A	rs10986559	ENSG00000119414	1e-08	-0.00551088		0.577443		0.24478
GCST007084	Neuroticism	9_125128739_C_A	rs11793462	9_125094925_G_A	rs10986559	ENSG00000119414	2e-08			0.577443		0.24478
GCST007460	Smoking cessation	9_125154978_G_A	rs12378015	9_125094925_G_A	rs10986559	ENSG00000119414	8e-11	-0.0276596		0.990887		0.24478
GCST007464	Smoking cessation (MTAG)	9_125154978_G_A	rs12378015	9_125094925_G_A	rs10986559	ENSG00000119414	5e-16	-0.013593		0.990887		0.24478
NEALE2_20116_0	Never | smoking status	9_125371755_T_C	rs7870475	9_125094925_G_A	rs10986559	ENSG00000119414	6.33233e-10		0.971448		0.0071266	0.24478
NEALE2_1239	Current tobacco smoking	9_125152913_GA_G	NA	9_125094925_G_A	rs10986559	ENSG00000119414	1.12815e-08	-0.0078686		0.937191	0.00509876	0.24478
NEALE2_20116_2	Current | smoking status	9_125057602_C_T	rs633533	9_125094925_G_A	rs10986559	ENSG00000119414	1.16414e-08		0.953542	0.990966	0.00670217	0.24478
GCST007460	Smoking cessation	9_125154978_G_A	rs12378015	9_125095788_G_C	rs7036242	ENSG00000119414	8e-11	-0.0276596		0.570989		0.262912
GCST007464	Smoking cessation (MTAG)	9_125154978_G_A	rs12378015	9_125095788_G_C	rs7036242	ENSG00000119414	5e-16	-0.013593		0.570989		0.262912
NEALE2_20116_2	Current | smoking status	9_125057602_C_T	rs633533	9_125095788_G_C	rs7036242	ENSG00000119414	1.16414e-08		0.953542	0.575081		0.262912
GCST007463	Cigarettes smoked per day (MTAG)	9_125225230_C_A	rs365552	9_125095788_G_C	rs7036242	ENSG00000119414	1e-08	0.01243		0.861182		0.262912
GCST007339	Neuroticism	9_125134275_C_T	rs7021901	9_125095788_G_C	rs7036242	ENSG00000119414	9e-09	-0.0086253		1		0.262912
GCST007340	Depressive symptoms	9_125134275_C_T	rs7021901	9_125095788_G_C	rs7036242	ENSG00000119414	1e-08	-0.00551088		1		0.262912
GCST007084	Neuroticism	9_125128739_C_A	rs11793462	9_125095788_G_C	rs7036242	ENSG00000119414	2e-08			1		0.262912
NEALE2_20116_0	Never | smoking status	9_125371755_T_C	rs7870475	9_125095788_G_C	rs7036242	ENSG00000119414	6.33233e-10		0.971448		0.00158535	0.262912
NEALE2_1239	Current tobacco smoking	9_125152913_GA_G	NA	9_125095788_G_C	rs7036242	ENSG00000119414	1.12815e-08	-0.0078686		0.601107	0.0012802	0.262912
GCST007463	Cigarettes smoked per day (MTAG)	9_125225230_C_A	rs365552	9_125096391_G_A	rs10819029	ENSG00000119414	1e-08	0.01243		0.502271		0.24478
GCST007339	Neuroticism	9_125134275_C_T	rs7021901	9_125096391_G_A	rs10819029	ENSG00000119414	9e-09	-0.0086253		0.577443		0.24478
GCST007340	Depressive symptoms	9_125134275_C_T	rs7021901	9_125096391_G_A	rs10819029	ENSG00000119414	1e-08	-0.00551088		0.577443		0.24478
GCST007084	Neuroticism	9_125128739_C_A	rs11793462	9_125096391_G_A	rs10819029	ENSG00000119414	2e-08			0.577443		0.24478
GCST007464	Smoking cessation (MTAG)	9_125154978_G_A	rs12378015	9_125096391_G_A	rs10819029	ENSG00000119414	5e-16	-0.013593		0.990887		0.24478
GCST007460	Smoking cessation	9_125154978_G_A	rs12378015	9_125096391_G_A	rs10819029	ENSG00000119414	8e-11	-0.0276596		0.990887		0.24478
NEALE2_20116_0	Never | smoking status	9_125371755_T_C	rs7870475	9_125096391_G_A	rs10819029	ENSG00000119414	6.33233e-10		0.971448		0.00712986	0.24478
NEALE2_1239	Current tobacco smoking	9_125152913_GA_G	NA	9_125096391_G_A	rs10819029	ENSG00000119414	1.12815e-08	-0.0078686		0.937191	0.00519564	0.24478
NEALE2_20116_2	Current | smoking status	9_125057602_C_T	rs633533	9_125096391_G_A	rs10819029	ENSG00000119414	1.16414e-08		0.953542	0.990966	0.00684348	0.24478
GCST007463	Cigarettes smoked per day (MTAG)	9_125225230_C_A	rs365552	9_125096876_A_G	rs10760390	ENSG00000119414	1e-08	0.01243		0.502271		0.24478
GCST007339	Neuroticism	9_125134275_C_T	rs7021901	9_125096876_A_G	rs10760390	ENSG00000119414	9e-09	-0.0086253		0.577443		0.24478
GCST007340	Depressive symptoms	9_125134275_C_T	rs7021901	9_125096876_A_G	rs10760390	ENSG00000119414	1e-08	-0.00551088		0.577443		0.24478
GCST007084	Neuroticism	9_125128739_C_A	rs11793462	9_125096876_A_G	rs10760390	ENSG00000119414	2e-08			0.577443		0.24478
GCST007464	Smoking cessation (MTAG)	9_125154978_G_A	rs12378015	9_125096876_A_G	rs10760390	ENSG00000119414	5e-16	-0.013593		0.990887		0.24478
GCST007460	Smoking cessation	9_125154978_G_A	rs12378015	9_125096876_A_G	rs10760390	ENSG00000119414	8e-11	-0.0276596		0.990887		0.24478
NEALE2_20116_0	Never | smoking status	9_125371755_T_C	rs7870475	9_125096876_A_G	rs10760390	ENSG00000119414	6.33233e-10		0.971448		0.007059	0.24478
NEALE2_1239	Current tobacco smoking	9_125152913_GA_G	NA	9_125096876_A_G	rs10760390	ENSG00000119414	1.12815e-08	-0.0078686		0.937191	0.00502063	0.24478
NEALE2_20116_2	Current | smoking status	9_125057602_C_T	rs633533	9_125096876_A_G	rs10760390	ENSG00000119414	1.16414e-08		0.953542	0.990966	0.00659304	0.24478
NEALE2_1239	Current tobacco smoking	9_125152913_GA_G	NA	9_125096897_C_T	rs10760391	ENSG00000119414	1.12815e-08	-0.0078686			0.00119348	0.262912
NEALE2_20116_0	Never | smoking status	9_125371755_T_C	rs7870475	9_125096897_C_T	rs10760391	ENSG00000119414	6.33233e-10		0.971448		0.00164212	0.262912
GCST007464	Smoking cessation (MTAG)	9_125154978_G_A	rs12378015	9_125097154_T_C	rs10739660	ENSG00000119414	5e-16	-0.013593		0.570989		0.262912
GCST007460	Smoking cessation	9_125154978_G_A	rs12378015	9_125097154_T_C	rs10739660	ENSG00000119414	8e-11	-0.0276596		0.570989		0.262912
NEALE2_20116_2	Current | smoking status	9_125057602_C_T	rs633533	9_125097154_T_C	rs10739660	ENSG00000119414	1.16414e-08		0.953542	0.575081		0.262912
GCST007463	Cigarettes smoked per day (MTAG)	9_125225230_C_A	rs365552	9_125097154_T_C	rs10739660	ENSG00000119414	1e-08	0.01243		0.861182		0.262912
GCST007340	Depressive symptoms	9_125134275_C_T	rs7021901	9_125097154_T_C	rs10739660	ENSG00000119414	1e-08	-0.00551088		1		0.262912
GCST007084	Neuroticism	9_125128739_C_A	rs11793462	9_125097154_T_C	rs10739660	ENSG00000119414	2e-08			1		0.262912
GCST007339	Neuroticism	9_125134275_C_T	rs7021901	9_125097154_T_C	rs10739660	ENSG00000119414	9e-09	-0.0086253		1		0.262912
NEALE2_20116_0	Never | smoking status	9_125371755_T_C	rs7870475	9_125097154_T_C	rs10739660	ENSG00000119414	6.33233e-10		0.971448		0.00151955	0.262912
NEALE2_1239	Current tobacco smoking	9_125152913_GA_G	NA	9_125097154_T_C	rs10739660	ENSG00000119414	1.12815e-08	-0.0078686		0.601107	0.00130108	0.262912
GCST007464	Smoking cessation (MTAG)	9_125154978_G_A	rs12378015	9_125097442_G_A	rs7871347	ENSG00000119414	5e-16	-0.013593		0.570989		0.262912
GCST007460	Smoking cessation	9_125154978_G_A	rs12378015	9_125097442_G_A	rs7871347	ENSG00000119414	8e-11	-0.0276596		0.570989		0.262912
NEALE2_20116_2	Current | smoking status	9_125057602_C_T	rs633533	9_125097442_G_A	rs7871347	ENSG00000119414	1.16414e-08		0.953542	0.575081		0.262912
GCST007463	Cigarettes smoked per day (MTAG)	9_125225230_C_A	rs365552	9_125097442_G_A	rs7871347	ENSG00000119414	1e-08	0.01243		0.861182		0.262912
GCST007084	Neuroticism	9_125128739_C_A	rs11793462	9_125097442_G_A	rs7871347	ENSG00000119414	2e-08			1		0.262912
GCST007339	Neuroticism	9_125134275_C_T	rs7021901	9_125097442_G_A	rs7871347	ENSG00000119414	9e-09	-0.0086253		1		0.262912
GCST007340	Depressive symptoms	9_125134275_C_T	rs7021901	9_125097442_G_A	rs7871347	ENSG00000119414	1e-08	-0.00551088		1		0.262912
NEALE2_20116_0	Never | smoking status	9_125371755_T_C	rs7870475	9_125097442_G_A	rs7871347	ENSG00000119414	6.33233e-10		0.971448		0.00151609	0.262912
NEALE2_1239	Current tobacco smoking	9_125152913_GA_G	NA	9_125097442_G_A	rs7871347	ENSG00000119414	1.12815e-08	-0.0078686		0.601107	0.0012112	0.262912
GCST007463	Cigarettes smoked per day (MTAG)	9_125225230_C_A	rs365552	9_125104603_TA_T	NA	ENSG00000119414	1e-08	0.01243		0.673988		0.172253
GCST007340	Depressive symptoms	9_125134275_C_T	rs7021901	9_125104603_TA_T	NA	ENSG00000119414	1e-08	-0.00551088		0.780116		0.172253
GCST007084	Neuroticism	9_125128739_C_A	rs11793462	9_125104603_TA_T	NA	ENSG00000119414	2e-08			0.780116		0.172253
GCST007339	Neuroticism	9_125134275_C_T	rs7021901	9_125104603_TA_T	NA	ENSG00000119414	9e-09	-0.0086253		0.780116		0.172253
GCST007084	Neuroticism	9_125128739_C_A	rs11793462	9_125106722_CTT_C	NA	ENSG00000119414	2e-08			0.542068		0.117857
GCST007339	Neuroticism	9_125134275_C_T	rs7021901	9_125106722_CTT_C	NA	ENSG00000119414	9e-09	-0.0086253		0.542068		0.117857
GCST007340	Depressive symptoms	9_125134275_C_T	rs7021901	9_125106722_CTT_C	NA	ENSG00000119414	1e-08	-0.00551088		0.542068		0.117857
NEALE2_1970	Nervous feelings	9_123716605_T_TC	rs60576432	9_125106722_CTT_C	NA	ENSG00000119414	7.03485e-09		1.04407		0.00124402	0.117857
GCST007463	Cigarettes smoked per day (MTAG)	9_125225230_C_A	rs365552	9_125108517_G_A	rs191242857	ENSG00000119414	1e-08	0.01243		0.502271		0.208516
GCST007084	Neuroticism	9_125128739_C_A	rs11793462	9_125108517_G_A	rs191242857	ENSG00000119414	2e-08			0.577443		0.208516
GCST007339	Neuroticism	9_125134275_C_T	rs7021901	9_125108517_G_A	rs191242857	ENSG00000119414	9e-09	-0.0086253		0.577443		0.208516
GCST007340	Depressive symptoms	9_125134275_C_T	rs7021901	9_125108517_G_A	rs191242857	ENSG00000119414	1e-08	-0.00551088		0.577443		0.208516
GCST007464	Smoking cessation (MTAG)	9_125154978_G_A	rs12378015	9_125108517_G_A	rs191242857	ENSG00000119414	5e-16	-0.013593		0.990887		0.208516
GCST007460	Smoking cessation	9_125154978_G_A	rs12378015	9_125108517_G_A	rs191242857	ENSG00000119414	8e-11	-0.0276596		0.990887		0.208516
NEALE2_20116_0	Never | smoking status	9_125371755_T_C	rs7870475	9_125108517_G_A	rs191242857	ENSG00000119414	6.33233e-10		0.971448		0.0062915	0.208516
NEALE2_1239	Current tobacco smoking	9_125152913_GA_G	NA	9_125108517_G_A	rs191242857	ENSG00000119414	1.12815e-08	-0.0078686		0.937191	0.0047827	0.208516
NEALE2_20116_2	Current | smoking status	9_125057602_C_T	rs633533	9_125108517_G_A	rs191242857	ENSG00000119414	1.16414e-08		0.953542	0.990966	0.00676261	0.208516
GCST007460	Smoking cessation	9_125154978_G_A	rs12378015	9_125108529_A_G	rs7469086	ENSG00000119414	8e-11	-0.0276596		0.570989		0.226648
GCST007464	Smoking cessation (MTAG)	9_125154978_G_A	rs12378015	9_125108529_A_G	rs7469086	ENSG00000119414	5e-16	-0.013593		0.570989		0.226648
NEALE2_20116_2	Current | smoking status	9_125057602_C_T	rs633533	9_125108529_A_G	rs7469086	ENSG00000119414	1.16414e-08		0.953542	0.575081		0.226648
GCST007463	Cigarettes smoked per day (MTAG)	9_125225230_C_A	rs365552	9_125108529_A_G	rs7469086	ENSG00000119414	1e-08	0.01243		0.861182		0.226648
GCST007084	Neuroticism	9_125128739_C_A	rs11793462	9_125108529_A_G	rs7469086	ENSG00000119414	2e-08			1		0.226648
GCST007339	Neuroticism	9_125134275_C_T	rs7021901	9_125108529_A_G	rs7469086	ENSG00000119414	9e-09	-0.0086253		1		0.226648
GCST007340	Depressive symptoms	9_125134275_C_T	rs7021901	9_125108529_A_G	rs7469086	ENSG00000119414	1e-08	-0.00551088		1		0.226648
NEALE2_20116_0	Never | smoking status	9_125371755_T_C	rs7870475	9_125108529_A_G	rs7469086	ENSG00000119414	6.33233e-10		0.971448		0.00100776	0.226648
NEALE2_1239	Current tobacco smoking	9_125152913_GA_G	NA	9_125108529_A_G	rs7469086	ENSG00000119414	1.12815e-08	-0.0078686		0.601107	0.00110939	0.226648
GCST007464	Smoking cessation (MTAG)	9_125154978_G_A	rs12378015	9_125110019_G_A	rs10760392	ENSG00000119414	5e-16	-0.013593		0.570989		0.262912
GCST007460	Smoking cessation	9_125154978_G_A	rs12378015	9_125110019_G_A	rs10760392	ENSG00000119414	8e-11	-0.0276596		0.570989		0.262912
NEALE2_20116_2	Current | smoking status	9_125057602_C_T	rs633533	9_125110019_G_A	rs10760392	ENSG00000119414	1.16414e-08		0.953542	0.575081		0.262912
GCST007463	Cigarettes smoked per day (MTAG)	9_125225230_C_A	rs365552	9_125110019_G_A	rs10760392	ENSG00000119414	1e-08	0.01243		0.861182		0.262912
GCST007339	Neuroticism	9_125134275_C_T	rs7021901	9_125110019_G_A	rs10760392	ENSG00000119414	9e-09	-0.0086253		1		0.262912
GCST007084	Neuroticism	9_125128739_C_A	rs11793462	9_125110019_G_A	rs10760392	ENSG00000119414	2e-08			1		0.262912
GCST007340	Depressive symptoms	9_125134275_C_T	rs7021901	9_125110019_G_A	rs10760392	ENSG00000119414	1e-08	-0.00551088		1		0.262912
NEALE2_20116_0	Never | smoking status	9_125371755_T_C	rs7870475	9_125110019_G_A	rs10760392	ENSG00000119414	6.33233e-10		0.971448		0.00151857	0.262912
NEALE2_1239	Current tobacco smoking	9_125152913_GA_G	NA	9_125110019_G_A	rs10760392	ENSG00000119414	1.12815e-08	-0.0078686		0.601107	0.00121478	0.262912
GCST007460	Smoking cessation	9_125154978_G_A	rs12378015	9_125110926_T_C	rs10986565	ENSG00000119414	8e-11	-0.0276596		0.570989		0.262912
GCST007464	Smoking cessation (MTAG)	9_125154978_G_A	rs12378015	9_125110926_T_C	rs10986565	ENSG00000119414	5e-16	-0.013593		0.570989		0.262912
NEALE2_20116_2	Current | smoking status	9_125057602_C_T	rs633533	9_125110926_T_C	rs10986565	ENSG00000119414	1.16414e-08		0.953542	0.575081		0.262912
GCST007463	Cigarettes smoked per day (MTAG)	9_125225230_C_A	rs365552	9_125110926_T_C	rs10986565	ENSG00000119414	1e-08	0.01243		0.861182		0.262912
GCST007340	Depressive symptoms	9_125134275_C_T	rs7021901	9_125110926_T_C	rs10986565	ENSG00000119414	1e-08	-0.00551088		1		0.262912
GCST007084	Neuroticism	9_125128739_C_A	rs11793462	9_125110926_T_C	rs10986565	ENSG00000119414	2e-08			1		0.262912
GCST007339	Neuroticism	9_125134275_C_T	rs7021901	9_125110926_T_C	rs10986565	ENSG00000119414	9e-09	-0.0086253		1		0.262912
NEALE2_20116_0	Never | smoking status	9_125371755_T_C	rs7870475	9_125110926_T_C	rs10986565	ENSG00000119414	6.33233e-10		0.971448		0.00148925	0.262912
NEALE2_1239	Current tobacco smoking	9_125152913_GA_G	NA	9_125110926_T_C	rs10986565	ENSG00000119414	1.12815e-08	-0.0078686		0.601107	0.00118835	0.262912
GCST007460	Smoking cessation	9_125154978_G_A	rs12378015	9_125111178_G_A	rs10819030	ENSG00000119414	8e-11	-0.0276596		0.570989		0.262912
GCST007464	Smoking cessation (MTAG)	9_125154978_G_A	rs12378015	9_125111178_G_A	rs10819030	ENSG00000119414	5e-16	-0.013593		0.570989		0.262912
NEALE2_20116_2	Current | smoking status	9_125057602_C_T	rs633533	9_125111178_G_A	rs10819030	ENSG00000119414	1.16414e-08		0.953542	0.575081		0.262912
GCST007463	Cigarettes smoked per day (MTAG)	9_125225230_C_A	rs365552	9_125111178_G_A	rs10819030	ENSG00000119414	1e-08	0.01243		0.861182		0.262912
GCST007340	Depressive symptoms	9_125134275_C_T	rs7021901	9_125111178_G_A	rs10819030	ENSG00000119414	1e-08	-0.00551088		1		0.262912
GCST007084	Neuroticism	9_125128739_C_A	rs11793462	9_125111178_G_A	rs10819030	ENSG00000119414	2e-08			1		0.262912
GCST007339	Neuroticism	9_125134275_C_T	rs7021901	9_125111178_G_A	rs10819030	ENSG00000119414	9e-09	-0.0086253		1		0.262912
NEALE2_20116_0	Never | smoking status	9_125371755_T_C	rs7870475	9_125111178_G_A	rs10819030	ENSG00000119414	6.33233e-10		0.971448		0.00143904	0.262912
NEALE2_1239	Current tobacco smoking	9_125152913_GA_G	NA	9_125111178_G_A	rs10819030	ENSG00000119414	1.12815e-08	-0.0078686		0.601107	0.00116673	0.262912
GCST007463	Cigarettes smoked per day (MTAG)	9_125225230_C_A	rs365552	9_125111194_G_A	rs10986566	ENSG00000119414	1e-08	0.01243		0.502271		0.24478
GCST007339	Neuroticism	9_125134275_C_T	rs7021901	9_125111194_G_A	rs10986566	ENSG00000119414	9e-09	-0.0086253		0.577443		0.24478
GCST007084	Neuroticism	9_125128739_C_A	rs11793462	9_125111194_G_A	rs10986566	ENSG00000119414	2e-08			0.577443		0.24478
GCST007340	Depressive symptoms	9_125134275_C_T	rs7021901	9_125111194_G_A	rs10986566	ENSG00000119414	1e-08	-0.00551088		0.577443		0.24478
GCST007464	Smoking cessation (MTAG)	9_125154978_G_A	rs12378015	9_125111194_G_A	rs10986566	ENSG00000119414	5e-16	-0.013593		0.990887		0.24478
GCST007460	Smoking cessation	9_125154978_G_A	rs12378015	9_125111194_G_A	rs10986566	ENSG00000119414	8e-11	-0.0276596		0.990887		0.24478
NEALE2_20116_0	Never | smoking status	9_125371755_T_C	rs7870475	9_125111194_G_A	rs10986566	ENSG00000119414	6.33233e-10		0.971448		0.00719035	0.24478
NEALE2_1239	Current tobacco smoking	9_125152913_GA_G	NA	9_125111194_G_A	rs10986566	ENSG00000119414	1.12815e-08	-0.0078686		0.937191	0.00544594	0.24478
NEALE2_20116_2	Current | smoking status	9_125057602_C_T	rs633533	9_125111194_G_A	rs10986566	ENSG00000119414	1.16414e-08		0.953542	0.990966	0.00711607	0.24478
GCST007339	Neuroticism	9_125134275_C_T	rs7021901	9_125111559_AT_A	NA	ENSG00000119414	9e-09	-0.0086253		0.537975		0.154121
GCST007340	Depressive symptoms	9_125134275_C_T	rs7021901	9_125111559_AT_A	NA	ENSG00000119414	1e-08	-0.00551088		0.537975		0.154121
GCST007084	Neuroticism	9_125128739_C_A	rs11793462	9_125111559_AT_A	NA	ENSG00000119414	2e-08			0.537975		0.154121
NEALE2_20116_2	Current | smoking status	9_125057602_C_T	rs633533	9_125111559_AT_A	NA	ENSG00000119414	1.16414e-08		0.953542	0.782655		0.154121
GCST007464	Smoking cessation (MTAG)	9_125154978_G_A	rs12378015	9_125111559_AT_A	NA	ENSG00000119414	5e-16	-0.013593		0.783326		0.154121
GCST007460	Smoking cessation	9_125154978_G_A	rs12378015	9_125111559_AT_A	NA	ENSG00000119414	8e-11	-0.0276596		0.783326		0.154121
NEALE2_1239	Current tobacco smoking	9_125152913_GA_G	NA	9_125111559_AT_A	NA	ENSG00000119414	1.12815e-08	-0.0078686		0.735466	0.0019037	0.154121
GCST007460	Smoking cessation	9_125154978_G_A	rs12378015	9_125112523_G_A	rs56296913	ENSG00000119414	8e-11	-0.0276596		0.570989		0.262912
GCST007464	Smoking cessation (MTAG)	9_125154978_G_A	rs12378015	9_125112523_G_A	rs56296913	ENSG00000119414	5e-16	-0.013593		0.570989		0.262912
NEALE2_20116_2	Current | smoking status	9_125057602_C_T	rs633533	9_125112523_G_A	rs56296913	ENSG00000119414	1.16414e-08		0.953542	0.575081		0.262912
GCST007463	Cigarettes smoked per day (MTAG)	9_125225230_C_A	rs365552	9_125112523_G_A	rs56296913	ENSG00000119414	1e-08	0.01243		0.861182		0.262912
GCST007339	Neuroticism	9_125134275_C_T	rs7021901	9_125112523_G_A	rs56296913	ENSG00000119414	9e-09	-0.0086253		1		0.262912
GCST007084	Neuroticism	9_125128739_C_A	rs11793462	9_125112523_G_A	rs56296913	ENSG00000119414	2e-08			1		0.262912
GCST007340	Depressive symptoms	9_125134275_C_T	rs7021901	9_125112523_G_A	rs56296913	ENSG00000119414	1e-08	-0.00551088		1		0.262912
NEALE2_20116_0	Never | smoking status	9_125371755_T_C	rs7870475	9_125112523_G_A	rs56296913	ENSG00000119414	6.33233e-10		0.971448		0.00131002	0.262912
NEALE2_1239	Current tobacco smoking	9_125152913_GA_G	NA	9_125112523_G_A	rs56296913	ENSG00000119414	1.12815e-08	-0.0078686		0.601107	0.00109264	0.262912
GCST007464	Smoking cessation (MTAG)	9_125154978_G_A	rs12378015	9_125114355_T_A	rs4838244	ENSG00000119414	5e-16	-0.013593		0.532706		0.24478
GCST007460	Smoking cessation	9_125154978_G_A	rs12378015	9_125114355_T_A	rs4838244	ENSG00000119414	8e-11	-0.0276596		0.532706		0.24478
NEALE2_20116_2	Current | smoking status	9_125057602_C_T	rs633533	9_125114355_T_A	rs4838244	ENSG00000119414	1.16414e-08		0.953542	0.536339		0.24478
NEALE2_1239	Current tobacco smoking	9_125152913_GA_G	NA	9_125114355_T_A	rs4838244	ENSG00000119414	1.12815e-08	-0.0078686		0.559984		0.24478
GCST007463	Cigarettes smoked per day (MTAG)	9_125225230_C_A	rs365552	9_125114355_T_A	rs4838244	ENSG00000119414	1e-08	0.01243		0.89401		0.24478
GCST007084	Neuroticism	9_125128739_C_A	rs11793462	9_125114355_T_A	rs4838244	ENSG00000119414	2e-08			0.947615		0.24478
GCST007340	Depressive symptoms	9_125134275_C_T	rs7021901	9_125114355_T_A	rs4838244	ENSG00000119414	1e-08	-0.00551088		0.947615		0.24478
GCST007339	Neuroticism	9_125134275_C_T	rs7021901	9_125114355_T_A	rs4838244	ENSG00000119414	9e-09	-0.0086253		0.947615		0.24478
GCST007464	Smoking cessation (MTAG)	9_125154978_G_A	rs12378015	9_125115240_T_C	rs6478693	ENSG00000119414	5e-16	-0.013593		0.570989		0.226648
GCST007460	Smoking cessation	9_125154978_G_A	rs12378015	9_125115240_T_C	rs6478693	ENSG00000119414	8e-11	-0.0276596		0.570989		0.226648
NEALE2_20116_2	Current | smoking status	9_125057602_C_T	rs633533	9_125115240_T_C	rs6478693	ENSG00000119414	1.16414e-08		0.953542	0.575081		0.226648
GCST007463	Cigarettes smoked per day (MTAG)	9_125225230_C_A	rs365552	9_125115240_T_C	rs6478693	ENSG00000119414	1e-08	0.01243		0.861182		0.226648
GCST007084	Neuroticism	9_125128739_C_A	rs11793462	9_125115240_T_C	rs6478693	ENSG00000119414	2e-08			1		0.226648
GCST007340	Depressive symptoms	9_125134275_C_T	rs7021901	9_125115240_T_C	rs6478693	ENSG00000119414	1e-08	-0.00551088		1		0.226648
GCST007339	Neuroticism	9_125134275_C_T	rs7021901	9_125115240_T_C	rs6478693	ENSG00000119414	9e-09	-0.0086253		1		0.226648
NEALE2_1239	Current tobacco smoking	9_125152913_GA_G	NA	9_125115240_T_C	rs6478693	ENSG00000119414	1.12815e-08	-0.0078686		0.601107	0.00110539	0.226648
GCST007464	Smoking cessation (MTAG)	9_125154978_G_A	rs12378015	9_125116054_A_G	rs10819031	ENSG00000119414	5e-16	-0.013593		0.570989		0.262912
GCST007460	Smoking cessation	9_125154978_G_A	rs12378015	9_125116054_A_G	rs10819031	ENSG00000119414	8e-11	-0.0276596		0.570989		0.262912
NEALE2_20116_2	Current | smoking status	9_125057602_C_T	rs633533	9_125116054_A_G	rs10819031	ENSG00000119414	1.16414e-08		0.953542	0.575081		0.262912
GCST007463	Cigarettes smoked per day (MTAG)	9_125225230_C_A	rs365552	9_125116054_A_G	rs10819031	ENSG00000119414	1e-08	0.01243		0.861182		0.262912
GCST007340	Depressive symptoms	9_125134275_C_T	rs7021901	9_125116054_A_G	rs10819031	ENSG00000119414	1e-08	-0.00551088		1		0.262912
GCST007084	Neuroticism	9_125128739_C_A	rs11793462	9_125116054_A_G	rs10819031	ENSG00000119414	2e-08			1		0.262912
GCST007339	Neuroticism	9_125134275_C_T	rs7021901	9_125116054_A_G	rs10819031	ENSG00000119414	9e-09	-0.0086253		1		0.262912
NEALE2_20116_0	Never | smoking status	9_125371755_T_C	rs7870475	9_125116054_A_G	rs10819031	ENSG00000119414	6.33233e-10		0.971448		0.00157959	0.262912
NEALE2_1239	Current tobacco smoking	9_125152913_GA_G	NA	9_125116054_A_G	rs10819031	ENSG00000119414	1.12815e-08	-0.0078686		0.601107	0.00114724	0.262912
GCST007460	Smoking cessation	9_125154978_G_A	rs12378015	9_125116385_A_T	rs7856069	ENSG00000119414	8e-11	-0.0276596		0.570989		0.262912
GCST007464	Smoking cessation (MTAG)	9_125154978_G_A	rs12378015	9_125116385_A_T	rs7856069	ENSG00000119414	5e-16	-0.013593		0.570989		0.262912
NEALE2_20116_2	Current | smoking status	9_125057602_C_T	rs633533	9_125116385_A_T	rs7856069	ENSG00000119414	1.16414e-08		0.953542	0.575081		0.262912
GCST007463	Cigarettes smoked per day (MTAG)	9_125225230_C_A	rs365552	9_125116385_A_T	rs7856069	ENSG00000119414	1e-08	0.01243		0.861182		0.262912
GCST007339	Neuroticism	9_125134275_C_T	rs7021901	9_125116385_A_T	rs7856069	ENSG00000119414	9e-09	-0.0086253		1		0.262912
GCST007084	Neuroticism	9_125128739_C_A	rs11793462	9_125116385_A_T	rs7856069	ENSG00000119414	2e-08			1		0.262912
GCST007340	Depressive symptoms	9_125134275_C_T	rs7021901	9_125116385_A_T	rs7856069	ENSG00000119414	1e-08	-0.00551088		1		0.262912
NEALE2_20116_0	Never | smoking status	9_125371755_T_C	rs7870475	9_125116385_A_T	rs7856069	ENSG00000119414	6.33233e-10		0.971448		0.00160358	0.262912
NEALE2_1239	Current tobacco smoking	9_125152913_GA_G	NA	9_125116385_A_T	rs7856069	ENSG00000119414	1.12815e-08	-0.0078686		0.601107	0.00113032	0.262912
GCST007464	Smoking cessation (MTAG)	9_125154978_G_A	rs12378015	9_125116506_A_G	rs7856303	ENSG00000119414	5e-16	-0.013593		0.570989		0.262912
GCST007460	Smoking cessation	9_125154978_G_A	rs12378015	9_125116506_A_G	rs7856303	ENSG00000119414	8e-11	-0.0276596		0.570989		0.262912
NEALE2_20116_2	Current | smoking status	9_125057602_C_T	rs633533	9_125116506_A_G	rs7856303	ENSG00000119414	1.16414e-08		0.953542	0.575081		0.262912
GCST007463	Cigarettes smoked per day (MTAG)	9_125225230_C_A	rs365552	9_125116506_A_G	rs7856303	ENSG00000119414	1e-08	0.01243		0.861182		0.262912
GCST007340	Depressive symptoms	9_125134275_C_T	rs7021901	9_125116506_A_G	rs7856303	ENSG00000119414	1e-08	-0.00551088		1		0.262912
GCST007339	Neuroticism	9_125134275_C_T	rs7021901	9_125116506_A_G	rs7856303	ENSG00000119414	9e-09	-0.0086253		1		0.262912
GCST007084	Neuroticism	9_125128739_C_A	rs11793462	9_125116506_A_G	rs7856303	ENSG00000119414	2e-08			1		0.262912
NEALE2_20116_0	Never | smoking status	9_125371755_T_C	rs7870475	9_125116506_A_G	rs7856303	ENSG00000119414	6.33233e-10		0.971448		0.0013826	0.262912
NEALE2_1239	Current tobacco smoking	9_125152913_GA_G	NA	9_125116506_A_G	rs7856303	ENSG00000119414	1.12815e-08	-0.0078686		0.601107	0.00116852	0.262912
GCST007460	Smoking cessation	9_125154978_G_A	rs12378015	9_125117283_C_T	rs10819032	ENSG00000119414	8e-11	-0.0276596		0.570989		0.262912
GCST007464	Smoking cessation (MTAG)	9_125154978_G_A	rs12378015	9_125117283_C_T	rs10819032	ENSG00000119414	5e-16	-0.013593		0.570989		0.262912
NEALE2_20116_2	Current | smoking status	9_125057602_C_T	rs633533	9_125117283_C_T	rs10819032	ENSG00000119414	1.16414e-08		0.953542	0.575081		0.262912
GCST007463	Cigarettes smoked per day (MTAG)	9_125225230_C_A	rs365552	9_125117283_C_T	rs10819032	ENSG00000119414	1e-08	0.01243		0.861182		0.262912
GCST007339	Neuroticism	9_125134275_C_T	rs7021901	9_125117283_C_T	rs10819032	ENSG00000119414	9e-09	-0.0086253		1		0.262912
GCST007084	Neuroticism	9_125128739_C_A	rs11793462	9_125117283_C_T	rs10819032	ENSG00000119414	2e-08			1		0.262912
GCST007340	Depressive symptoms	9_125134275_C_T	rs7021901	9_125117283_C_T	rs10819032	ENSG00000119414	1e-08	-0.00551088		1		0.262912
NEALE2_20116_0	Never | smoking status	9_125371755_T_C	rs7870475	9_125117283_C_T	rs10819032	ENSG00000119414	6.33233e-10		0.971448		0.00160299	0.262912
NEALE2_1239	Current tobacco smoking	9_125152913_GA_G	NA	9_125117283_C_T	rs10819032	ENSG00000119414	1.12815e-08	-0.0078686		0.601107	0.00112676	0.262912
GCST007460	Smoking cessation	9_125154978_G_A	rs12378015	9_125117387_G_A	rs10819033	ENSG00000119414	8e-11	-0.0276596		0.570989		0.262912
GCST007464	Smoking cessation (MTAG)	9_125154978_G_A	rs12378015	9_125117387_G_A	rs10819033	ENSG00000119414	5e-16	-0.013593		0.570989		0.262912
NEALE2_20116_2	Current | smoking status	9_125057602_C_T	rs633533	9_125117387_G_A	rs10819033	ENSG00000119414	1.16414e-08		0.953542	0.575081		0.262912
GCST007463	Cigarettes smoked per day (MTAG)	9_125225230_C_A	rs365552	9_125117387_G_A	rs10819033	ENSG00000119414	1e-08	0.01243		0.861182		0.262912
GCST007339	Neuroticism	9_125134275_C_T	rs7021901	9_125117387_G_A	rs10819033	ENSG00000119414	9e-09	-0.0086253		1		0.262912
GCST007084	Neuroticism	9_125128739_C_A	rs11793462	9_125117387_G_A	rs10819033	ENSG00000119414	2e-08			1		0.262912
GCST007340	Depressive symptoms	9_125134275_C_T	rs7021901	9_125117387_G_A	rs10819033	ENSG00000119414	1e-08	-0.00551088		1		0.262912
NEALE2_20116_0	Never | smoking status	9_125371755_T_C	rs7870475	9_125117387_G_A	rs10819033	ENSG00000119414	6.33233e-10		0.971448		0.00142067	0.262912
NEALE2_1239	Current tobacco smoking	9_125152913_GA_G	NA	9_125117387_G_A	rs10819033	ENSG00000119414	1.12815e-08	-0.0078686		0.601107	0.00103566	0.262912
GCST007463	Cigarettes smoked per day (MTAG)	9_125225230_C_A	rs365552	9_125117985_G_T	rs7033815	ENSG00000119414	1e-08	0.01243		0.502271		0.24478
GCST007084	Neuroticism	9_125128739_C_A	rs11793462	9_125117985_G_T	rs7033815	ENSG00000119414	2e-08			0.577443		0.24478
GCST007339	Neuroticism	9_125134275_C_T	rs7021901	9_125117985_G_T	rs7033815	ENSG00000119414	9e-09	-0.0086253		0.577443		0.24478
GCST007340	Depressive symptoms	9_125134275_C_T	rs7021901	9_125117985_G_T	rs7033815	ENSG00000119414	1e-08	-0.00551088		0.577443		0.24478
GCST007464	Smoking cessation (MTAG)	9_125154978_G_A	rs12378015	9_125117985_G_T	rs7033815	ENSG00000119414	5e-16	-0.013593		0.990887		0.24478
GCST007460	Smoking cessation	9_125154978_G_A	rs12378015	9_125117985_G_T	rs7033815	ENSG00000119414	8e-11	-0.0276596		0.990887		0.24478
NEALE2_20116_0	Never | smoking status	9_125371755_T_C	rs7870475	9_125117985_G_T	rs7033815	ENSG00000119414	6.33233e-10		0.971448		0.00720961	0.24478
NEALE2_1239	Current tobacco smoking	9_125152913_GA_G	NA	9_125117985_G_T	rs7033815	ENSG00000119414	1.12815e-08	-0.0078686		0.937191	0.00541813	0.24478
NEALE2_20116_2	Current | smoking status	9_125057602_C_T	rs633533	9_125117985_G_T	rs7033815	ENSG00000119414	1.16414e-08		0.953542	0.990966	0.0071624	0.24478
GCST007463	Cigarettes smoked per day (MTAG)	9_125225230_C_A	rs365552	9_125118512_C_CAATAAATA	NA	ENSG00000119414	1e-08	0.01243		0.520764		0.208516
GCST007339	Neuroticism	9_125134275_C_T	rs7021901	9_125118512_C_CAATAAATA	NA	ENSG00000119414	9e-09	-0.0086253		0.601374		0.208516
GCST007340	Depressive symptoms	9_125134275_C_T	rs7021901	9_125118512_C_CAATAAATA	NA	ENSG00000119414	1e-08	-0.00551088		0.601374		0.208516
GCST007084	Neuroticism	9_125128739_C_A	rs11793462	9_125118512_C_CAATAAATA	NA	ENSG00000119414	2e-08			0.601374		0.208516
GCST007460	Smoking cessation	9_125154978_G_A	rs12378015	9_125118512_C_CAATAAATA	NA	ENSG00000119414	8e-11	-0.0276596		0.947013		0.208516
GCST007464	Smoking cessation (MTAG)	9_125154978_G_A	rs12378015	9_125118512_C_CAATAAATA	NA	ENSG00000119414	5e-16	-0.013593		0.947013		0.208516
NEALE2_20116_0	Never | smoking status	9_125371755_T_C	rs7870475	9_125118512_C_CAATAAATA	NA	ENSG00000119414	6.33233e-10		0.971448		0.00505859	0.208516
NEALE2_1239	Current tobacco smoking	9_125152913_GA_G	NA	9_125118512_C_CAATAAATA	NA	ENSG00000119414	1.12815e-08	-0.0078686		0.894059	0.00347408	0.208516
NEALE2_20116_2	Current | smoking status	9_125057602_C_T	rs633533	9_125118512_C_CAATAAATA	NA	ENSG00000119414	1.16414e-08		0.953542	0.946867	0.00618608	0.208516
GCST007463	Cigarettes smoked per day (MTAG)	9_125225230_C_A	rs365552	9_125118725_G_A	rs6478694	ENSG00000119414	1e-08	0.01243		0.502271		0.24478
GCST007084	Neuroticism	9_125128739_C_A	rs11793462	9_125118725_G_A	rs6478694	ENSG00000119414	2e-08			0.577443		0.24478
GCST007339	Neuroticism	9_125134275_C_T	rs7021901	9_125118725_G_A	rs6478694	ENSG00000119414	9e-09	-0.0086253		0.577443		0.24478
GCST007340	Depressive symptoms	9_125134275_C_T	rs7021901	9_125118725_G_A	rs6478694	ENSG00000119414	1e-08	-0.00551088		0.577443		0.24478
GCST007464	Smoking cessation (MTAG)	9_125154978_G_A	rs12378015	9_125118725_G_A	rs6478694	ENSG00000119414	5e-16	-0.013593		0.990887		0.24478
GCST007460	Smoking cessation	9_125154978_G_A	rs12378015	9_125118725_G_A	rs6478694	ENSG00000119414	8e-11	-0.0276596		0.990887		0.24478
NEALE2_20116_0	Never | smoking status	9_125371755_T_C	rs7870475	9_125118725_G_A	rs6478694	ENSG00000119414	6.33233e-10		0.971448		0.00724547	0.24478
NEALE2_1239	Current tobacco smoking	9_125152913_GA_G	NA	9_125118725_G_A	rs6478694	ENSG00000119414	1.12815e-08	-0.0078686		0.937191	0.00538821	0.24478
NEALE2_20116_2	Current | smoking status	9_125057602_C_T	rs633533	9_125118725_G_A	rs6478694	ENSG00000119414	1.16414e-08		0.953542	0.990966	0.00706295	0.24478
GCST007460	Smoking cessation	9_125154978_G_A	rs12378015	9_125118863_C_G	rs6478695	ENSG00000119414	8e-11	-0.0276596		0.570989		0.262912
GCST007464	Smoking cessation (MTAG)	9_125154978_G_A	rs12378015	9_125118863_C_G	rs6478695	ENSG00000119414	5e-16	-0.013593		0.570989		0.262912
NEALE2_20116_2	Current | smoking status	9_125057602_C_T	rs633533	9_125118863_C_G	rs6478695	ENSG00000119414	1.16414e-08		0.953542	0.575081		0.262912
NEALE2_1239	Current tobacco smoking	9_125152913_GA_G	NA	9_125118863_C_G	rs6478695	ENSG00000119414	1.12815e-08	-0.0078686		0.601107		0.262912
GCST007463	Cigarettes smoked per day (MTAG)	9_125225230_C_A	rs365552	9_125118863_C_G	rs6478695	ENSG00000119414	1e-08	0.01243		0.861182		0.262912
GCST007339	Neuroticism	9_125134275_C_T	rs7021901	9_125118863_C_G	rs6478695	ENSG00000119414	9e-09	-0.0086253		1		0.262912
GCST007084	Neuroticism	9_125128739_C_A	rs11793462	9_125118863_C_G	rs6478695	ENSG00000119414	2e-08			1		0.262912
GCST007340	Depressive symptoms	9_125134275_C_T	rs7021901	9_125118863_C_G	rs6478695	ENSG00000119414	1e-08	-0.00551088		1		0.262912
NEALE2_20116_0	Never | smoking status	9_125371755_T_C	rs7870475	9_125118863_C_G	rs6478695	ENSG00000119414	6.33233e-10		0.971448		0.00133894	0.262912
GCST007460	Smoking cessation	9_125154978_G_A	rs12378015	9_125119566_C_T	rs6478696	ENSG00000119414	8e-11	-0.0276596		0.570989		0.262912
GCST007464	Smoking cessation (MTAG)	9_125154978_G_A	rs12378015	9_125119566_C_T	rs6478696	ENSG00000119414	5e-16	-0.013593		0.570989		0.262912
NEALE2_20116_2	Current | smoking status	9_125057602_C_T	rs633533	9_125119566_C_T	rs6478696	ENSG00000119414	1.16414e-08		0.953542	0.575081		0.262912
GCST007463	Cigarettes smoked per day (MTAG)	9_125225230_C_A	rs365552	9_125119566_C_T	rs6478696	ENSG00000119414	1e-08	0.01243		0.861182		0.262912
GCST007339	Neuroticism	9_125134275_C_T	rs7021901	9_125119566_C_T	rs6478696	ENSG00000119414	9e-09	-0.0086253		1		0.262912
GCST007340	Depressive symptoms	9_125134275_C_T	rs7021901	9_125119566_C_T	rs6478696	ENSG00000119414	1e-08	-0.00551088		1		0.262912
GCST007084	Neuroticism	9_125128739_C_A	rs11793462	9_125119566_C_T	rs6478696	ENSG00000119414	2e-08			1		0.262912
NEALE2_20116_0	Never | smoking status	9_125371755_T_C	rs7870475	9_125119566_C_T	rs6478696	ENSG00000119414	6.33233e-10		0.971448		0.0013416	0.262912
NEALE2_1239	Current tobacco smoking	9_125152913_GA_G	NA	9_125119566_C_T	rs6478696	ENSG00000119414	1.12815e-08	-0.0078686		0.601107	0.00103606	0.262912
GCST007460	Smoking cessation	9_125154978_G_A	rs12378015	9_125121181_G_A	rs7019288	ENSG00000119414	8e-11	-0.0276596		0.570989		0.262912
GCST007464	Smoking cessation (MTAG)	9_125154978_G_A	rs12378015	9_125121181_G_A	rs7019288	ENSG00000119414	5e-16	-0.013593		0.570989		0.262912
NEALE2_20116_2	Current | smoking status	9_125057602_C_T	rs633533	9_125121181_G_A	rs7019288	ENSG00000119414	1.16414e-08		0.953542	0.575081		0.262912
GCST007463	Cigarettes smoked per day (MTAG)	9_125225230_C_A	rs365552	9_125121181_G_A	rs7019288	ENSG00000119414	1e-08	0.01243		0.861182		0.262912
GCST007340	Depressive symptoms	9_125134275_C_T	rs7021901	9_125121181_G_A	rs7019288	ENSG00000119414	1e-08	-0.00551088		1		0.262912
GCST007339	Neuroticism	9_125134275_C_T	rs7021901	9_125121181_G_A	rs7019288	ENSG00000119414	9e-09	-0.0086253		1		0.262912
GCST007084	Neuroticism	9_125128739_C_A	rs11793462	9_125121181_G_A	rs7019288	ENSG00000119414	2e-08			1		0.262912
NEALE2_20116_0	Never | smoking status	9_125371755_T_C	rs7870475	9_125121181_G_A	rs7019288	ENSG00000119414	6.33233e-10		0.971448		0.0015664	0.262912
NEALE2_1239	Current tobacco smoking	9_125152913_GA_G	NA	9_125121181_G_A	rs7019288	ENSG00000119414	1.12815e-08	-0.0078686		0.601107	0.00114474	0.262912
GCST007463	Cigarettes smoked per day (MTAG)	9_125225230_C_A	rs365552	9_125122938_C_A	rs10819034	ENSG00000119414	1e-08	0.01243		0.501333		0.24478
GCST007340	Depressive symptoms	9_125134275_C_T	rs7021901	9_125122938_C_A	rs10819034	ENSG00000119414	1e-08	-0.00551088		0.576013		0.24478
GCST007339	Neuroticism	9_125134275_C_T	rs7021901	9_125122938_C_A	rs10819034	ENSG00000119414	9e-09	-0.0086253		0.576013		0.24478
GCST007084	Neuroticism	9_125128739_C_A	rs11793462	9_125122938_C_A	rs10819034	ENSG00000119414	2e-08			0.576013		0.24478
GCST007464	Smoking cessation (MTAG)	9_125154978_G_A	rs12378015	9_125122938_C_A	rs10819034	ENSG00000119414	5e-16	-0.013593		0.995449		0.24478
GCST007460	Smoking cessation	9_125154978_G_A	rs12378015	9_125122938_C_A	rs10819034	ENSG00000119414	8e-11	-0.0276596		0.995449		0.24478
NEALE2_20116_0	Never | smoking status	9_125371755_T_C	rs7870475	9_125122938_C_A	rs10819034	ENSG00000119414	6.33233e-10		0.971448		0.00298849	0.24478
NEALE2_1239	Current tobacco smoking	9_125152913_GA_G	NA	9_125122938_C_A	rs10819034	ENSG00000119414	1.12815e-08	-0.0078686		0.933266	0.00322743	0.24478
NEALE2_20116_2	Current | smoking status	9_125057602_C_T	rs633533	9_125122938_C_A	rs10819034	ENSG00000119414	1.16414e-08		0.953542	0.977472	0.00412412	0.24478
GCST007463	Cigarettes smoked per day (MTAG)	9_125225230_C_A	rs365552	9_125122955_G_C	rs10819035	ENSG00000119414	1e-08	0.01243		0.502271		0.24478
GCST007340	Depressive symptoms	9_125134275_C_T	rs7021901	9_125122955_G_C	rs10819035	ENSG00000119414	1e-08	-0.00551088		0.577443		0.24478
GCST007084	Neuroticism	9_125128739_C_A	rs11793462	9_125122955_G_C	rs10819035	ENSG00000119414	2e-08			0.577443		0.24478
GCST007339	Neuroticism	9_125134275_C_T	rs7021901	9_125122955_G_C	rs10819035	ENSG00000119414	9e-09	-0.0086253		0.577443		0.24478
GCST007460	Smoking cessation	9_125154978_G_A	rs12378015	9_125122955_G_C	rs10819035	ENSG00000119414	8e-11	-0.0276596		0.990887		0.24478
GCST007464	Smoking cessation (MTAG)	9_125154978_G_A	rs12378015	9_125122955_G_C	rs10819035	ENSG00000119414	5e-16	-0.013593		0.990887		0.24478
NEALE2_20116_0	Never | smoking status	9_125371755_T_C	rs7870475	9_125122955_G_C	rs10819035	ENSG00000119414	6.33233e-10		0.971448		0.00800392	0.24478
NEALE2_1239	Current tobacco smoking	9_125152913_GA_G	NA	9_125122955_G_C	rs10819035	ENSG00000119414	1.12815e-08	-0.0078686		0.937191	0.00631112	0.24478
NEALE2_20116_2	Current | smoking status	9_125057602_C_T	rs633533	9_125122955_G_C	rs10819035	ENSG00000119414	1.16414e-08		0.953542	0.990966	0.00822557	0.24478
GCST007460	Smoking cessation	9_125154978_G_A	rs12378015	9_125123653_G_T	rs7028650	ENSG00000119414	8e-11	-0.0276596		0.570989		0.24478
GCST007464	Smoking cessation (MTAG)	9_125154978_G_A	rs12378015	9_125123653_G_T	rs7028650	ENSG00000119414	5e-16	-0.013593		0.570989		0.24478
NEALE2_20116_2	Current | smoking status	9_125057602_C_T	rs633533	9_125123653_G_T	rs7028650	ENSG00000119414	1.16414e-08		0.953542	0.575081		0.24478
GCST007463	Cigarettes smoked per day (MTAG)	9_125225230_C_A	rs365552	9_125123653_G_T	rs7028650	ENSG00000119414	1e-08	0.01243		0.861182		0.24478
GCST007339	Neuroticism	9_125134275_C_T	rs7021901	9_125123653_G_T	rs7028650	ENSG00000119414	9e-09	-0.0086253		1		0.24478
GCST007084	Neuroticism	9_125128739_C_A	rs11793462	9_125123653_G_T	rs7028650	ENSG00000119414	2e-08			1		0.24478
GCST007340	Depressive symptoms	9_125134275_C_T	rs7021901	9_125123653_G_T	rs7028650	ENSG00000119414	1e-08	-0.00551088		1		0.24478
NEALE2_20116_0	Never | smoking status	9_125371755_T_C	rs7870475	9_125123653_G_T	rs7028650	ENSG00000119414	6.33233e-10		0.971448		0.0016439	0.24478
NEALE2_1239	Current tobacco smoking	9_125152913_GA_G	NA	9_125123653_G_T	rs7028650	ENSG00000119414	1.12815e-08	-0.0078686		0.601107	0.0012401	0.24478
GCST007463	Cigarettes smoked per day (MTAG)	9_125225230_C_A	rs365552	9_125123815_C_T	rs35935349	ENSG00000119414	1e-08	0.01243		0.502271		0.24478
GCST007339	Neuroticism	9_125134275_C_T	rs7021901	9_125123815_C_T	rs35935349	ENSG00000119414	9e-09	-0.0086253		0.577443		0.24478
GCST007084	Neuroticism	9_125128739_C_A	rs11793462	9_125123815_C_T	rs35935349	ENSG00000119414	2e-08			0.577443		0.24478
GCST007340	Depressive symptoms	9_125134275_C_T	rs7021901	9_125123815_C_T	rs35935349	ENSG00000119414	1e-08	-0.00551088		0.577443		0.24478
GCST007460	Smoking cessation	9_125154978_G_A	rs12378015	9_125123815_C_T	rs35935349	ENSG00000119414	8e-11	-0.0276596		0.990887		0.24478
GCST007464	Smoking cessation (MTAG)	9_125154978_G_A	rs12378015	9_125123815_C_T	rs35935349	ENSG00000119414	5e-16	-0.013593		0.990887		0.24478
NEALE2_20116_0	Never | smoking status	9_125371755_T_C	rs7870475	9_125123815_C_T	rs35935349	ENSG00000119414	6.33233e-10		0.971448		0.00722468	0.24478
NEALE2_1239	Current tobacco smoking	9_125152913_GA_G	NA	9_125123815_C_T	rs35935349	ENSG00000119414	1.12815e-08	-0.0078686		0.937191	0.00573142	0.24478
NEALE2_20116_2	Current | smoking status	9_125057602_C_T	rs633533	9_125123815_C_T	rs35935349	ENSG00000119414	1.16414e-08		0.953542	0.990966	0.00742108	0.24478
GCST007464	Smoking cessation (MTAG)	9_125154978_G_A	rs12378015	9_125124636_C_T	rs7860360	ENSG00000119414	5e-16	-0.013593		0.570989		0.262912
GCST007460	Smoking cessation	9_125154978_G_A	rs12378015	9_125124636_C_T	rs7860360	ENSG00000119414	8e-11	-0.0276596		0.570989		0.262912
NEALE2_20116_2	Current | smoking status	9_125057602_C_T	rs633533	9_125124636_C_T	rs7860360	ENSG00000119414	1.16414e-08		0.953542	0.575081		0.262912
GCST007463	Cigarettes smoked per day (MTAG)	9_125225230_C_A	rs365552	9_125124636_C_T	rs7860360	ENSG00000119414	1e-08	0.01243		0.861182		0.262912
GCST007084	Neuroticism	9_125128739_C_A	rs11793462	9_125124636_C_T	rs7860360	ENSG00000119414	2e-08			1		0.262912
GCST007339	Neuroticism	9_125134275_C_T	rs7021901	9_125124636_C_T	rs7860360	ENSG00000119414	9e-09	-0.0086253		1		0.262912
GCST007340	Depressive symptoms	9_125134275_C_T	rs7021901	9_125124636_C_T	rs7860360	ENSG00000119414	1e-08	-0.00551088		1		0.262912
NEALE2_20116_0	Never | smoking status	9_125371755_T_C	rs7870475	9_125124636_C_T	rs7860360	ENSG00000119414	6.33233e-10		0.971448		0.00170127	0.262912
NEALE2_1239	Current tobacco smoking	9_125152913_GA_G	NA	9_125124636_C_T	rs7860360	ENSG00000119414	1.12815e-08	-0.0078686		0.601107	0.00128687	0.262912
GCST007464	Smoking cessation (MTAG)	9_125154978_G_A	rs12378015	9_125125241_T_A	rs10986575	ENSG00000119414	5e-16	-0.013593		0.570989		0.262912
GCST007460	Smoking cessation	9_125154978_G_A	rs12378015	9_125125241_T_A	rs10986575	ENSG00000119414	8e-11	-0.0276596		0.570989		0.262912
NEALE2_20116_2	Current | smoking status	9_125057602_C_T	rs633533	9_125125241_T_A	rs10986575	ENSG00000119414	1.16414e-08		0.953542	0.575081		0.262912
GCST007463	Cigarettes smoked per day (MTAG)	9_125225230_C_A	rs365552	9_125125241_T_A	rs10986575	ENSG00000119414	1e-08	0.01243		0.861182		0.262912
GCST007339	Neuroticism	9_125134275_C_T	rs7021901	9_125125241_T_A	rs10986575	ENSG00000119414	9e-09	-0.0086253		1		0.262912
GCST007084	Neuroticism	9_125128739_C_A	rs11793462	9_125125241_T_A	rs10986575	ENSG00000119414	2e-08			1		0.262912
GCST007340	Depressive symptoms	9_125134275_C_T	rs7021901	9_125125241_T_A	rs10986575	ENSG00000119414	1e-08	-0.00551088		1		0.262912
NEALE2_1239	Current tobacco smoking	9_125152913_GA_G	NA	9_125125241_T_A	rs10986575	ENSG00000119414	1.12815e-08	-0.0078686		0.601107	0.00125727	0.262912
NEALE2_1239	Current tobacco smoking	9_125152913_GA_G	NA	9_125125817_TA_T	rs113284700	ENSG00000119414	1.12815e-08	-0.0078686			0.00112821	0.0815934
GCST007464	Smoking cessation (MTAG)	9_125154978_G_A	rs12378015	9_125126388_TGG_T	NA	ENSG00000119414	5e-16	-0.013593		0.583973		0.190385
GCST007460	Smoking cessation	9_125154978_G_A	rs12378015	9_125126388_TGG_T	NA	ENSG00000119414	8e-11	-0.0276596		0.583973		0.190385
NEALE2_20116_2	Current | smoking status	9_125057602_C_T	rs633533	9_125126388_TGG_T	NA	ENSG00000119414	1.16414e-08		0.953542	0.588056		0.190385
NEALE2_1239	Current tobacco smoking	9_125152913_GA_G	NA	9_125126388_TGG_T	NA	ENSG00000119414	1.12815e-08	-0.0078686		0.613211		0.190385
GCST007463	Cigarettes smoked per day (MTAG)	9_125225230_C_A	rs365552	9_125126388_TGG_T	NA	ENSG00000119414	1e-08	0.01243		0.850145		0.190385
GCST007340	Depressive symptoms	9_125134275_C_T	rs7021901	9_125126388_TGG_T	NA	ENSG00000119414	1e-08	-0.00551088		0.961519		0.190385
GCST007339	Neuroticism	9_125134275_C_T	rs7021901	9_125126388_TGG_T	NA	ENSG00000119414	9e-09	-0.0086253		0.961519		0.190385
GCST007084	Neuroticism	9_125128739_C_A	rs11793462	9_125126388_TGG_T	NA	ENSG00000119414	2e-08			0.961519		0.190385
GCST007460	Smoking cessation	9_125154978_G_A	rs12378015	9_125126422_T_A	rs7034599	ENSG00000119414	8e-11	-0.0276596		0.583973		0.190385
GCST007464	Smoking cessation (MTAG)	9_125154978_G_A	rs12378015	9_125126422_T_A	rs7034599	ENSG00000119414	5e-16	-0.013593		0.583973		0.190385
NEALE2_20116_2	Current | smoking status	9_125057602_C_T	rs633533	9_125126422_T_A	rs7034599	ENSG00000119414	1.16414e-08		0.953542	0.588056		0.190385
NEALE2_1239	Current tobacco smoking	9_125152913_GA_G	NA	9_125126422_T_A	rs7034599	ENSG00000119414	1.12815e-08	-0.0078686		0.613211		0.190385
GCST007463	Cigarettes smoked per day (MTAG)	9_125225230_C_A	rs365552	9_125126422_T_A	rs7034599	ENSG00000119414	1e-08	0.01243		0.850145		0.190385
GCST007340	Depressive symptoms	9_125134275_C_T	rs7021901	9_125126422_T_A	rs7034599	ENSG00000119414	1e-08	-0.00551088		0.961519		0.190385
GCST007339	Neuroticism	9_125134275_C_T	rs7021901	9_125126422_T_A	rs7034599	ENSG00000119414	9e-09	-0.0086253		0.961519		0.190385
GCST007084	Neuroticism	9_125128739_C_A	rs11793462	9_125126422_T_A	rs7034599	ENSG00000119414	2e-08			0.961519		0.190385
GCST007463	Cigarettes smoked per day (MTAG)	9_125225230_C_A	rs365552	9_125127090_CA_C	rs11301685	ENSG00000119414	1e-08	0.01243		0.502271		0.172253
GCST007084	Neuroticism	9_125128739_C_A	rs11793462	9_125127090_CA_C	rs11301685	ENSG00000119414	2e-08			0.577443		0.172253
GCST007339	Neuroticism	9_125134275_C_T	rs7021901	9_125127090_CA_C	rs11301685	ENSG00000119414	9e-09	-0.0086253		0.577443		0.172253
GCST007340	Depressive symptoms	9_125134275_C_T	rs7021901	9_125127090_CA_C	rs11301685	ENSG00000119414	1e-08	-0.00551088		0.577443		0.172253
GCST007464	Smoking cessation (MTAG)	9_125154978_G_A	rs12378015	9_125127090_CA_C	rs11301685	ENSG00000119414	5e-16	-0.013593		0.990887		0.172253
GCST007460	Smoking cessation	9_125154978_G_A	rs12378015	9_125127090_CA_C	rs11301685	ENSG00000119414	8e-11	-0.0276596		0.990887		0.172253
NEALE2_20116_0	Never | smoking status	9_125371755_T_C	rs7870475	9_125127090_CA_C	rs11301685	ENSG00000119414	6.33233e-10		0.971448		0.00536382	0.172253
NEALE2_1239	Current tobacco smoking	9_125152913_GA_G	NA	9_125127090_CA_C	rs11301685	ENSG00000119414	1.12815e-08	-0.0078686		0.937191	0.00725598	0.172253
NEALE2_20116_2	Current | smoking status	9_125057602_C_T	rs633533	9_125127090_CA_C	rs11301685	ENSG00000119414	1.16414e-08		0.953542	0.990966	0.0106222	0.172253
GCST007460	Smoking cessation	9_125154978_G_A	rs12378015	9_125127181_T_G	rs6478697	ENSG00000119414	8e-11	-0.0276596		0.570989		0.262912
GCST007464	Smoking cessation (MTAG)	9_125154978_G_A	rs12378015	9_125127181_T_G	rs6478697	ENSG00000119414	5e-16	-0.013593		0.570989		0.262912
NEALE2_20116_2	Current | smoking status	9_125057602_C_T	rs633533	9_125127181_T_G	rs6478697	ENSG00000119414	1.16414e-08		0.953542	0.575081		0.262912
GCST007463	Cigarettes smoked per day (MTAG)	9_125225230_C_A	rs365552	9_125127181_T_G	rs6478697	ENSG00000119414	1e-08	0.01243		0.861182		0.262912
GCST007340	Depressive symptoms	9_125134275_C_T	rs7021901	9_125127181_T_G	rs6478697	ENSG00000119414	1e-08	-0.00551088		1		0.262912
GCST007084	Neuroticism	9_125128739_C_A	rs11793462	9_125127181_T_G	rs6478697	ENSG00000119414	2e-08			1		0.262912
GCST007339	Neuroticism	9_125134275_C_T	rs7021901	9_125127181_T_G	rs6478697	ENSG00000119414	9e-09	-0.0086253		1		0.262912
NEALE2_20116_0	Never | smoking status	9_125371755_T_C	rs7870475	9_125127181_T_G	rs6478697	ENSG00000119414	6.33233e-10		0.971448		0.00166637	0.262912
NEALE2_1239	Current tobacco smoking	9_125152913_GA_G	NA	9_125127181_T_G	rs6478697	ENSG00000119414	1.12815e-08	-0.0078686		0.601107	0.00126614	0.262912
GCST007463	Cigarettes smoked per day (MTAG)	9_125225230_C_A	rs365552	9_125127405_A_AT	NA	ENSG00000119414	1e-08	0.01243		0.583565		0.208516
GCST007339	Neuroticism	9_125134275_C_T	rs7021901	9_125127405_A_AT	NA	ENSG00000119414	9e-09	-0.0086253		0.693181		0.208516
GCST007340	Depressive symptoms	9_125134275_C_T	rs7021901	9_125127405_A_AT	NA	ENSG00000119414	1e-08	-0.00551088		0.693181		0.208516
GCST007084	Neuroticism	9_125128739_C_A	rs11793462	9_125127405_A_AT	NA	ENSG00000119414	2e-08			0.693181		0.208516
NEALE2_20116_2	Current | smoking status	9_125057602_C_T	rs633533	9_125127405_A_AT	NA	ENSG00000119414	1.16414e-08		0.953542		0.00167078	0.208516
NEALE2_20116_0	Never | smoking status	9_125371755_T_C	rs7870475	9_125127405_A_AT	NA	ENSG00000119414	6.33233e-10		0.971448		0.00325818	0.208516
NEALE2_1239	Current tobacco smoking	9_125152913_GA_G	NA	9_125127405_A_AT	NA	ENSG00000119414	1.12815e-08	-0.0078686			0.00454335	0.208516
GCST007464	Smoking cessation (MTAG)	9_125154978_G_A	rs12378015	9_125127428_G_A	rs6478698	ENSG00000119414	5e-16	-0.013593		0.570989		0.226648
GCST007460	Smoking cessation	9_125154978_G_A	rs12378015	9_125127428_G_A	rs6478698	ENSG00000119414	8e-11	-0.0276596		0.570989		0.226648
NEALE2_20116_2	Current | smoking status	9_125057602_C_T	rs633533	9_125127428_G_A	rs6478698	ENSG00000119414	1.16414e-08		0.953542	0.575081		0.226648
GCST007463	Cigarettes smoked per day (MTAG)	9_125225230_C_A	rs365552	9_125127428_G_A	rs6478698	ENSG00000119414	1e-08	0.01243		0.861182		0.226648
GCST007339	Neuroticism	9_125134275_C_T	rs7021901	9_125127428_G_A	rs6478698	ENSG00000119414	9e-09	-0.0086253		1		0.226648
GCST007084	Neuroticism	9_125128739_C_A	rs11793462	9_125127428_G_A	rs6478698	ENSG00000119414	2e-08			1		0.226648
GCST007340	Depressive symptoms	9_125134275_C_T	rs7021901	9_125127428_G_A	rs6478698	ENSG00000119414	1e-08	-0.00551088		1		0.226648
NEALE2_20116_0	Never | smoking status	9_125371755_T_C	rs7870475	9_125127428_G_A	rs6478698	ENSG00000119414	6.33233e-10		0.971448		0.00319178	0.226648
NEALE2_1239	Current tobacco smoking	9_125152913_GA_G	NA	9_125127428_G_A	rs6478698	ENSG00000119414	1.12815e-08	-0.0078686		0.601107	0.00394083	0.226648
GCST007460	Smoking cessation	9_125154978_G_A	rs12378015	9_125127471_G_C	rs7022708	ENSG00000119414	8e-11	-0.0276596		0.570989		0.24478
GCST007464	Smoking cessation (MTAG)	9_125154978_G_A	rs12378015	9_125127471_G_C	rs7022708	ENSG00000119414	5e-16	-0.013593		0.570989		0.24478
NEALE2_20116_2	Current | smoking status	9_125057602_C_T	rs633533	9_125127471_G_C	rs7022708	ENSG00000119414	1.16414e-08		0.953542	0.575081		0.24478
GCST007463	Cigarettes smoked per day (MTAG)	9_125225230_C_A	rs365552	9_125127471_G_C	rs7022708	ENSG00000119414	1e-08	0.01243		0.861182		0.24478
GCST007339	Neuroticism	9_125134275_C_T	rs7021901	9_125127471_G_C	rs7022708	ENSG00000119414	9e-09	-0.0086253		1		0.24478
GCST007084	Neuroticism	9_125128739_C_A	rs11793462	9_125127471_G_C	rs7022708	ENSG00000119414	2e-08			1		0.24478
GCST007340	Depressive symptoms	9_125134275_C_T	rs7021901	9_125127471_G_C	rs7022708	ENSG00000119414	1e-08	-0.00551088		1		0.24478
NEALE2_20116_0	Never | smoking status	9_125371755_T_C	rs7870475	9_125127471_G_C	rs7022708	ENSG00000119414	6.33233e-10		0.971448		0.00161722	0.24478
NEALE2_1239	Current tobacco smoking	9_125152913_GA_G	NA	9_125127471_G_C	rs7022708	ENSG00000119414	1.12815e-08	-0.0078686		0.601107	0.00122141	0.24478
GCST007463	Cigarettes smoked per day (MTAG)	9_125225230_C_A	rs365552	9_125128634_T_C	rs10819036	ENSG00000119414	1e-08	0.01243		0.502271		0.24478
GCST007339	Neuroticism	9_125134275_C_T	rs7021901	9_125128634_T_C	rs10819036	ENSG00000119414	9e-09	-0.0086253		0.577443		0.24478
GCST007340	Depressive symptoms	9_125134275_C_T	rs7021901	9_125128634_T_C	rs10819036	ENSG00000119414	1e-08	-0.00551088		0.577443		0.24478
GCST007084	Neuroticism	9_125128739_C_A	rs11793462	9_125128634_T_C	rs10819036	ENSG00000119414	2e-08			0.577443		0.24478
GCST007460	Smoking cessation	9_125154978_G_A	rs12378015	9_125128634_T_C	rs10819036	ENSG00000119414	8e-11	-0.0276596		0.990887		0.24478
GCST007464	Smoking cessation (MTAG)	9_125154978_G_A	rs12378015	9_125128634_T_C	rs10819036	ENSG00000119414	5e-16	-0.013593		0.990887		0.24478
NEALE2_20116_0	Never | smoking status	9_125371755_T_C	rs7870475	9_125128634_T_C	rs10819036	ENSG00000119414	6.33233e-10		0.971448		0.00848482	0.24478
NEALE2_1239	Current tobacco smoking	9_125152913_GA_G	NA	9_125128634_T_C	rs10819036	ENSG00000119414	1.12815e-08	-0.0078686		0.937191	0.00757099	0.24478
NEALE2_20116_2	Current | smoking status	9_125057602_C_T	rs633533	9_125128634_T_C	rs10819036	ENSG00000119414	1.16414e-08		0.953542	0.990966	0.00892862	0.24478
GCST007460	Smoking cessation	9_125154978_G_A	rs12378015	9_125128739_C_A	rs11793462	ENSG00000119414	8e-11	-0.0276596		0.570989		0.24478
GCST007464	Smoking cessation (MTAG)	9_125154978_G_A	rs12378015	9_125128739_C_A	rs11793462	ENSG00000119414	5e-16	-0.013593		0.570989		0.24478
NEALE2_20116_2	Current | smoking status	9_125057602_C_T	rs633533	9_125128739_C_A	rs11793462	ENSG00000119414	1.16414e-08		0.953542	0.575081		0.24478
GCST007463	Cigarettes smoked per day (MTAG)	9_125225230_C_A	rs365552	9_125128739_C_A	rs11793462	ENSG00000119414	1e-08	0.01243		0.861182		0.24478
GCST007339	Neuroticism	9_125134275_C_T	rs7021901	9_125128739_C_A	rs11793462	ENSG00000119414	9e-09	-0.0086253		1		0.24478
GCST007084	Neuroticism	9_125128739_C_A	rs11793462	9_125128739_C_A	rs11793462	ENSG00000119414	2e-08			1		0.24478
GCST007340	Depressive symptoms	9_125134275_C_T	rs7021901	9_125128739_C_A	rs11793462	ENSG00000119414	1e-08	-0.00551088		1		0.24478
NEALE2_20116_0	Never | smoking status	9_125371755_T_C	rs7870475	9_125128739_C_A	rs11793462	ENSG00000119414	6.33233e-10		0.971448		0.00152154	0.24478
NEALE2_1239	Current tobacco smoking	9_125152913_GA_G	NA	9_125128739_C_A	rs11793462	ENSG00000119414	1.12815e-08	-0.0078686		0.601107	0.00136885	0.24478
GCST007464	Smoking cessation (MTAG)	9_125154978_G_A	rs12378015	9_125128761_A_T	rs11789472	ENSG00000119414	5e-16	-0.013593		0.54984		0.24478
GCST007460	Smoking cessation	9_125154978_G_A	rs12378015	9_125128761_A_T	rs11789472	ENSG00000119414	8e-11	-0.0276596		0.54984		0.24478
NEALE2_20116_2	Current | smoking status	9_125057602_C_T	rs633533	9_125128761_A_T	rs11789472	ENSG00000119414	1.16414e-08		0.953542	0.553628		0.24478
NEALE2_1239	Current tobacco smoking	9_125152913_GA_G	NA	9_125128761_A_T	rs11789472	ENSG00000119414	1.12815e-08	-0.0078686		0.578143		0.24478
GCST007463	Cigarettes smoked per day (MTAG)	9_125225230_C_A	rs365552	9_125128761_A_T	rs11789472	ENSG00000119414	1e-08	0.01243		0.832926		0.24478
GCST007339	Neuroticism	9_125134275_C_T	rs7021901	9_125128761_A_T	rs11789472	ENSG00000119414	9e-09	-0.0086253		0.957873		0.24478
GCST007084	Neuroticism	9_125128739_C_A	rs11793462	9_125128761_A_T	rs11789472	ENSG00000119414	2e-08			0.957873		0.24478
GCST007340	Depressive symptoms	9_125134275_C_T	rs7021901	9_125128761_A_T	rs11789472	ENSG00000119414	1e-08	-0.00551088		0.957873		0.24478
GCST007464	Smoking cessation (MTAG)	9_125154978_G_A	rs12378015	9_125129914_G_T	rs10760393	ENSG00000119414	5e-16	-0.013593		0.570989		0.24478
GCST007460	Smoking cessation	9_125154978_G_A	rs12378015	9_125129914_G_T	rs10760393	ENSG00000119414	8e-11	-0.0276596		0.570989		0.24478
NEALE2_20116_2	Current | smoking status	9_125057602_C_T	rs633533	9_125129914_G_T	rs10760393	ENSG00000119414	1.16414e-08		0.953542	0.575081		0.24478
GCST007463	Cigarettes smoked per day (MTAG)	9_125225230_C_A	rs365552	9_125129914_G_T	rs10760393	ENSG00000119414	1e-08	0.01243		0.861182		0.24478
GCST007084	Neuroticism	9_125128739_C_A	rs11793462	9_125129914_G_T	rs10760393	ENSG00000119414	2e-08			1		0.24478
GCST007340	Depressive symptoms	9_125134275_C_T	rs7021901	9_125129914_G_T	rs10760393	ENSG00000119414	1e-08	-0.00551088		1		0.24478
GCST007339	Neuroticism	9_125134275_C_T	rs7021901	9_125129914_G_T	rs10760393	ENSG00000119414	9e-09	-0.0086253		1		0.24478
NEALE2_20116_0	Never | smoking status	9_125371755_T_C	rs7870475	9_125129914_G_T	rs10760393	ENSG00000119414	6.33233e-10		0.971448		0.00164877	0.24478
NEALE2_1239	Current tobacco smoking	9_125152913_GA_G	NA	9_125129914_G_T	rs10760393	ENSG00000119414	1.12815e-08	-0.0078686		0.601107	0.00140828	0.24478
GCST007460	Smoking cessation	9_125154978_G_A	rs12378015	9_125131464_C_A	rs7867094	ENSG00000119414	8e-11	-0.0276596		0.570989		0.262912
GCST007464	Smoking cessation (MTAG)	9_125154978_G_A	rs12378015	9_125131464_C_A	rs7867094	ENSG00000119414	5e-16	-0.013593		0.570989		0.262912
NEALE2_20116_2	Current | smoking status	9_125057602_C_T	rs633533	9_125131464_C_A	rs7867094	ENSG00000119414	1.16414e-08		0.953542	0.575081		0.262912
GCST007463	Cigarettes smoked per day (MTAG)	9_125225230_C_A	rs365552	9_125131464_C_A	rs7867094	ENSG00000119414	1e-08	0.01243		0.861182		0.262912
GCST007340	Depressive symptoms	9_125134275_C_T	rs7021901	9_125131464_C_A	rs7867094	ENSG00000119414	1e-08	-0.00551088		1		0.262912
GCST007084	Neuroticism	9_125128739_C_A	rs11793462	9_125131464_C_A	rs7867094	ENSG00000119414	2e-08			1		0.262912
GCST007339	Neuroticism	9_125134275_C_T	rs7021901	9_125131464_C_A	rs7867094	ENSG00000119414	9e-09	-0.0086253		1		0.262912
NEALE2_20116_0	Never | smoking status	9_125371755_T_C	rs7870475	9_125131464_C_A	rs7867094	ENSG00000119414	6.33233e-10		0.971448		0.00143296	0.262912
NEALE2_1239	Current tobacco smoking	9_125152913_GA_G	NA	9_125131464_C_A	rs7867094	ENSG00000119414	1.12815e-08	-0.0078686		0.601107	0.00112045	0.262912
GCST007460	Smoking cessation	9_125154978_G_A	rs12378015	9_125131585_C_T	rs10986578	ENSG00000119414	8e-11	-0.0276596		0.570989		0.262912
GCST007464	Smoking cessation (MTAG)	9_125154978_G_A	rs12378015	9_125131585_C_T	rs10986578	ENSG00000119414	5e-16	-0.013593		0.570989		0.262912
NEALE2_20116_2	Current | smoking status	9_125057602_C_T	rs633533	9_125131585_C_T	rs10986578	ENSG00000119414	1.16414e-08		0.953542	0.575081		0.262912
GCST007463	Cigarettes smoked per day (MTAG)	9_125225230_C_A	rs365552	9_125131585_C_T	rs10986578	ENSG00000119414	1e-08	0.01243		0.861182		0.262912
GCST007340	Depressive symptoms	9_125134275_C_T	rs7021901	9_125131585_C_T	rs10986578	ENSG00000119414	1e-08	-0.00551088		1		0.262912
GCST007084	Neuroticism	9_125128739_C_A	rs11793462	9_125131585_C_T	rs10986578	ENSG00000119414	2e-08			1		0.262912
GCST007339	Neuroticism	9_125134275_C_T	rs7021901	9_125131585_C_T	rs10986578	ENSG00000119414	9e-09	-0.0086253		1		0.262912
NEALE2_20116_0	Never | smoking status	9_125371755_T_C	rs7870475	9_125131585_C_T	rs10986578	ENSG00000119414	6.33233e-10		0.971448		0.00147208	0.262912
NEALE2_1239	Current tobacco smoking	9_125152913_GA_G	NA	9_125131585_C_T	rs10986578	ENSG00000119414	1.12815e-08	-0.0078686		0.601107	0.00134247	0.262912
GCST007460	Smoking cessation	9_125154978_G_A	rs12378015	9_125134275_C_T	rs7021901	ENSG00000119414	8e-11	-0.0276596		0.570989		0.262912
GCST007464	Smoking cessation (MTAG)	9_125154978_G_A	rs12378015	9_125134275_C_T	rs7021901	ENSG00000119414	5e-16	-0.013593		0.570989		0.262912
NEALE2_20116_2	Current | smoking status	9_125057602_C_T	rs633533	9_125134275_C_T	rs7021901	ENSG00000119414	1.16414e-08		0.953542	0.575081		0.262912
GCST007463	Cigarettes smoked per day (MTAG)	9_125225230_C_A	rs365552	9_125134275_C_T	rs7021901	ENSG00000119414	1e-08	0.01243		0.861182		0.262912
GCST007084	Neuroticism	9_125128739_C_A	rs11793462	9_125134275_C_T	rs7021901	ENSG00000119414	2e-08			1		0.262912
GCST007340	Depressive symptoms	9_125134275_C_T	rs7021901	9_125134275_C_T	rs7021901	ENSG00000119414	1e-08	-0.00551088		1		0.262912
GCST007339	Neuroticism	9_125134275_C_T	rs7021901	9_125134275_C_T	rs7021901	ENSG00000119414	9e-09	-0.0086253		1		0.262912
NEALE2_20116_0	Never | smoking status	9_125371755_T_C	rs7870475	9_125134275_C_T	rs7021901	ENSG00000119414	6.33233e-10		0.971448		0.00169392	0.262912
NEALE2_1239	Current tobacco smoking	9_125152913_GA_G	NA	9_125134275_C_T	rs7021901	ENSG00000119414	1.12815e-08	-0.0078686		0.601107	0.00148099	0.262912
GCST007460	Smoking cessation	9_125154978_G_A	rs12378015	9_125135661_A_G	rs55667828	ENSG00000119414	8e-11	-0.0276596		0.570989		0.262912
GCST007464	Smoking cessation (MTAG)	9_125154978_G_A	rs12378015	9_125135661_A_G	rs55667828	ENSG00000119414	5e-16	-0.013593		0.570989		0.262912
NEALE2_20116_2	Current | smoking status	9_125057602_C_T	rs633533	9_125135661_A_G	rs55667828	ENSG00000119414	1.16414e-08		0.953542	0.575081		0.262912
NEALE2_1239	Current tobacco smoking	9_125152913_GA_G	NA	9_125135661_A_G	rs55667828	ENSG00000119414	1.12815e-08	-0.0078686		0.601107		0.262912
GCST007463	Cigarettes smoked per day (MTAG)	9_125225230_C_A	rs365552	9_125135661_A_G	rs55667828	ENSG00000119414	1e-08	0.01243		0.861182		0.262912
GCST007339	Neuroticism	9_125134275_C_T	rs7021901	9_125135661_A_G	rs55667828	ENSG00000119414	9e-09	-0.0086253		1		0.262912
GCST007084	Neuroticism	9_125128739_C_A	rs11793462	9_125135661_A_G	rs55667828	ENSG00000119414	2e-08			1		0.262912
GCST007340	Depressive symptoms	9_125134275_C_T	rs7021901	9_125135661_A_G	rs55667828	ENSG00000119414	1e-08	-0.00551088		1		0.262912
NEALE2_20116_0	Never | smoking status	9_125371755_T_C	rs7870475	9_125135661_A_G	rs55667828	ENSG00000119414	6.33233e-10		0.971448		0.00101736	0.262912
GCST007460	Smoking cessation	9_125154978_G_A	rs12378015	9_125135753_G_T	rs12057073	ENSG00000119414	8e-11	-0.0276596		0.56611		0.24478
GCST007464	Smoking cessation (MTAG)	9_125154978_G_A	rs12378015	9_125135753_G_T	rs12057073	ENSG00000119414	5e-16	-0.013593		0.56611		0.24478
NEALE2_20116_2	Current | smoking status	9_125057602_C_T	rs633533	9_125135753_G_T	rs12057073	ENSG00000119414	1.16414e-08		0.953542	0.570129		0.24478
NEALE2_1239	Current tobacco smoking	9_125152913_GA_G	NA	9_125135753_G_T	rs12057073	ENSG00000119414	1.12815e-08	-0.0078686		0.595825		0.24478
GCST007463	Cigarettes smoked per day (MTAG)	9_125225230_C_A	rs365552	9_125135753_G_T	rs12057073	ENSG00000119414	1e-08	0.01243		0.870775		0.24478
GCST007339	Neuroticism	9_125134275_C_T	rs7021901	9_125135753_G_T	rs12057073	ENSG00000119414	9e-09	-0.0086253		0.988189		0.24478
GCST007340	Depressive symptoms	9_125134275_C_T	rs7021901	9_125135753_G_T	rs12057073	ENSG00000119414	1e-08	-0.00551088		0.988189		0.24478
GCST007084	Neuroticism	9_125128739_C_A	rs11793462	9_125135753_G_T	rs12057073	ENSG00000119414	2e-08			0.988189		0.24478
GCST007463	Cigarettes smoked per day (MTAG)	9_125225230_C_A	rs365552	9_125138249_CT_C	NA	ENSG00000119414	1e-08	0.01243		0.69095		0.190385
GCST007339	Neuroticism	9_125134275_C_T	rs7021901	9_125138249_CT_C	NA	ENSG00000119414	9e-09	-0.0086253		0.80835		0.190385
GCST007084	Neuroticism	9_125128739_C_A	rs11793462	9_125138249_CT_C	NA	ENSG00000119414	2e-08			0.80835		0.190385
GCST007340	Depressive symptoms	9_125134275_C_T	rs7021901	9_125138249_CT_C	NA	ENSG00000119414	1e-08	-0.00551088		0.80835		0.190385
NEALE2_1970	Nervous feelings	9_123716605_T_TC	rs60576432	9_125138249_CT_C	NA	ENSG00000119414	7.03485e-09		1.04407		0.0128074	0.190385
GCST007464	Smoking cessation (MTAG)	9_125154978_G_A	rs12378015	9_125139188_A_G	rs9650748	ENSG00000119414	5e-16	-0.013593		0.534623		0.262912
GCST007460	Smoking cessation	9_125154978_G_A	rs12378015	9_125139188_A_G	rs9650748	ENSG00000119414	8e-11	-0.0276596		0.534623		0.262912
NEALE2_20116_2	Current | smoking status	9_125057602_C_T	rs633533	9_125139188_A_G	rs9650748	ENSG00000119414	1.16414e-08		0.953542	0.538187		0.262912
NEALE2_1239	Current tobacco smoking	9_125152913_GA_G	NA	9_125139188_A_G	rs9650748	ENSG00000119414	1.12815e-08	-0.0078686		0.573014		0.262912
GCST007463	Cigarettes smoked per day (MTAG)	9_125225230_C_A	rs365552	9_125139188_A_G	rs9650748	ENSG00000119414	1e-08	0.01243		0.926951		0.262912
GCST007339	Neuroticism	9_125134275_C_T	rs7021901	9_125139188_A_G	rs9650748	ENSG00000119414	9e-09	-0.0086253		0.929502		0.262912
GCST007084	Neuroticism	9_125128739_C_A	rs11793462	9_125139188_A_G	rs9650748	ENSG00000119414	2e-08			0.929502		0.262912
GCST007340	Depressive symptoms	9_125134275_C_T	rs7021901	9_125139188_A_G	rs9650748	ENSG00000119414	1e-08	-0.00551088		0.929502		0.262912
GCST007464	Smoking cessation (MTAG)	9_125154978_G_A	rs12378015	9_125139191_T_C	rs9650749	ENSG00000119414	5e-16	-0.013593		0.534623		0.262912
GCST007460	Smoking cessation	9_125154978_G_A	rs12378015	9_125139191_T_C	rs9650749	ENSG00000119414	8e-11	-0.0276596		0.534623		0.262912
NEALE2_20116_2	Current | smoking status	9_125057602_C_T	rs633533	9_125139191_T_C	rs9650749	ENSG00000119414	1.16414e-08		0.953542	0.538187		0.262912
NEALE2_1239	Current tobacco smoking	9_125152913_GA_G	NA	9_125139191_T_C	rs9650749	ENSG00000119414	1.12815e-08	-0.0078686		0.573014		0.262912
GCST007463	Cigarettes smoked per day (MTAG)	9_125225230_C_A	rs365552	9_125139191_T_C	rs9650749	ENSG00000119414	1e-08	0.01243		0.926951		0.262912
GCST007084	Neuroticism	9_125128739_C_A	rs11793462	9_125139191_T_C	rs9650749	ENSG00000119414	2e-08			0.929502		0.262912
GCST007340	Depressive symptoms	9_125134275_C_T	rs7021901	9_125139191_T_C	rs9650749	ENSG00000119414	1e-08	-0.00551088		0.929502		0.262912
GCST007339	Neuroticism	9_125134275_C_T	rs7021901	9_125139191_T_C	rs9650749	ENSG00000119414	9e-09	-0.0086253		0.929502		0.262912
GCST007463	Cigarettes smoked per day (MTAG)	9_125225230_C_A	rs365552	9_125140216_A_G	rs7024854	ENSG00000119414	1e-08	0.01243		0.502271		0.253846
GCST007339	Neuroticism	9_125134275_C_T	rs7021901	9_125140216_A_G	rs7024854	ENSG00000119414	9e-09	-0.0086253		0.577443		0.253846
GCST007340	Depressive symptoms	9_125134275_C_T	rs7021901	9_125140216_A_G	rs7024854	ENSG00000119414	1e-08	-0.00551088		0.577443		0.253846
GCST007084	Neuroticism	9_125128739_C_A	rs11793462	9_125140216_A_G	rs7024854	ENSG00000119414	2e-08			0.577443		0.253846
GCST007464	Smoking cessation (MTAG)	9_125154978_G_A	rs12378015	9_125140216_A_G	rs7024854	ENSG00000119414	5e-16	-0.013593		0.990887		0.253846
GCST007460	Smoking cessation	9_125154978_G_A	rs12378015	9_125140216_A_G	rs7024854	ENSG00000119414	8e-11	-0.0276596		0.990887		0.253846
NEALE2_20116_0	Never | smoking status	9_125371755_T_C	rs7870475	9_125140216_A_G	rs7024854	ENSG00000119414	6.33233e-10		0.971448		0.00429986	0.253846
NEALE2_1239	Current tobacco smoking	9_125152913_GA_G	NA	9_125140216_A_G	rs7024854	ENSG00000119414	1.12815e-08	-0.0078686		0.937191	0.00432042	0.253846
NEALE2_20116_2	Current | smoking status	9_125057602_C_T	rs633533	9_125140216_A_G	rs7024854	ENSG00000119414	1.16414e-08		0.953542	0.990966	0.00529103	0.253846
GCST007460	Smoking cessation	9_125154978_G_A	rs12378015	9_125140734_T_C	rs7042065	ENSG00000119414	8e-11	-0.0276596		0.534623		0.253846
GCST007464	Smoking cessation (MTAG)	9_125154978_G_A	rs12378015	9_125140734_T_C	rs7042065	ENSG00000119414	5e-16	-0.013593		0.534623		0.253846
NEALE2_20116_2	Current | smoking status	9_125057602_C_T	rs633533	9_125140734_T_C	rs7042065	ENSG00000119414	1.16414e-08		0.953542	0.538187		0.253846
NEALE2_1239	Current tobacco smoking	9_125152913_GA_G	NA	9_125140734_T_C	rs7042065	ENSG00000119414	1.12815e-08	-0.0078686		0.573014		0.253846
GCST007463	Cigarettes smoked per day (MTAG)	9_125225230_C_A	rs365552	9_125140734_T_C	rs7042065	ENSG00000119414	1e-08	0.01243		0.926951		0.253846
GCST007340	Depressive symptoms	9_125134275_C_T	rs7021901	9_125140734_T_C	rs7042065	ENSG00000119414	1e-08	-0.00551088		0.929502		0.253846
GCST007339	Neuroticism	9_125134275_C_T	rs7021901	9_125140734_T_C	rs7042065	ENSG00000119414	9e-09	-0.0086253		0.929502		0.253846
GCST007084	Neuroticism	9_125128739_C_A	rs11793462	9_125140734_T_C	rs7042065	ENSG00000119414	2e-08			0.929502		0.253846
GCST007464	Smoking cessation (MTAG)	9_125154978_G_A	rs12378015	9_125140901_G_A	rs972299	ENSG00000119414	5e-16	-0.013593		0.532507		0.271978
GCST007460	Smoking cessation	9_125154978_G_A	rs12378015	9_125140901_G_A	rs972299	ENSG00000119414	8e-11	-0.0276596		0.532507		0.271978
NEALE2_20116_2	Current | smoking status	9_125057602_C_T	rs633533	9_125140901_G_A	rs972299	ENSG00000119414	1.16414e-08		0.953542	0.536058		0.271978
NEALE2_1239	Current tobacco smoking	9_125152913_GA_G	NA	9_125140901_G_A	rs972299	ENSG00000119414	1.12815e-08	-0.0078686		0.570906		0.271978
GCST007463	Cigarettes smoked per day (MTAG)	9_125225230_C_A	rs365552	9_125140901_G_A	rs972299	ENSG00000119414	1e-08	0.01243		0.923004		0.271978
GCST007340	Depressive symptoms	9_125134275_C_T	rs7021901	9_125140901_G_A	rs972299	ENSG00000119414	1e-08	-0.00551088		0.925815		0.271978
GCST007084	Neuroticism	9_125128739_C_A	rs11793462	9_125140901_G_A	rs972299	ENSG00000119414	2e-08			0.925815		0.271978
GCST007339	Neuroticism	9_125134275_C_T	rs7021901	9_125140901_G_A	rs972299	ENSG00000119414	9e-09	-0.0086253		0.925815		0.271978
GCST007464	Smoking cessation (MTAG)	9_125154978_G_A	rs12378015	9_125141122_C_G	rs972300	ENSG00000119414	5e-16	-0.013593		0.534623		0.271978
GCST007460	Smoking cessation	9_125154978_G_A	rs12378015	9_125141122_C_G	rs972300	ENSG00000119414	8e-11	-0.0276596		0.534623		0.271978
NEALE2_20116_2	Current | smoking status	9_125057602_C_T	rs633533	9_125141122_C_G	rs972300	ENSG00000119414	1.16414e-08		0.953542	0.538187		0.271978
NEALE2_1239	Current tobacco smoking	9_125152913_GA_G	NA	9_125141122_C_G	rs972300	ENSG00000119414	1.12815e-08	-0.0078686		0.573014		0.271978
GCST007463	Cigarettes smoked per day (MTAG)	9_125225230_C_A	rs365552	9_125141122_C_G	rs972300	ENSG00000119414	1e-08	0.01243		0.926951		0.271978
GCST007340	Depressive symptoms	9_125134275_C_T	rs7021901	9_125141122_C_G	rs972300	ENSG00000119414	1e-08	-0.00551088		0.929502		0.271978
GCST007339	Neuroticism	9_125134275_C_T	rs7021901	9_125141122_C_G	rs972300	ENSG00000119414	9e-09	-0.0086253		0.929502		0.271978
GCST007084	Neuroticism	9_125128739_C_A	rs11793462	9_125141122_C_G	rs972300	ENSG00000119414	2e-08			0.929502		0.271978
GCST007460	Smoking cessation	9_125154978_G_A	rs12378015	9_125141297_A_G	rs972301	ENSG00000119414	8e-11	-0.0276596		0.534623		0.271978
GCST007464	Smoking cessation (MTAG)	9_125154978_G_A	rs12378015	9_125141297_A_G	rs972301	ENSG00000119414	5e-16	-0.013593		0.534623		0.271978
NEALE2_20116_2	Current | smoking status	9_125057602_C_T	rs633533	9_125141297_A_G	rs972301	ENSG00000119414	1.16414e-08		0.953542	0.538187		0.271978
NEALE2_1239	Current tobacco smoking	9_125152913_GA_G	NA	9_125141297_A_G	rs972301	ENSG00000119414	1.12815e-08	-0.0078686		0.573014		0.271978
GCST007463	Cigarettes smoked per day (MTAG)	9_125225230_C_A	rs365552	9_125141297_A_G	rs972301	ENSG00000119414	1e-08	0.01243		0.926951		0.271978
GCST007339	Neuroticism	9_125134275_C_T	rs7021901	9_125141297_A_G	rs972301	ENSG00000119414	9e-09	-0.0086253		0.929502		0.271978
GCST007084	Neuroticism	9_125128739_C_A	rs11793462	9_125141297_A_G	rs972301	ENSG00000119414	2e-08			0.929502		0.271978
GCST007340	Depressive symptoms	9_125134275_C_T	rs7021901	9_125141297_A_G	rs972301	ENSG00000119414	1e-08	-0.00551088		0.929502		0.271978
GCST007463	Cigarettes smoked per day (MTAG)	9_125225230_C_A	rs365552	9_125141992_G_A	rs7030645	ENSG00000119414	1e-08	0.01243		0.502271		0.253846
GCST007340	Depressive symptoms	9_125134275_C_T	rs7021901	9_125141992_G_A	rs7030645	ENSG00000119414	1e-08	-0.00551088		0.577443		0.253846
GCST007084	Neuroticism	9_125128739_C_A	rs11793462	9_125141992_G_A	rs7030645	ENSG00000119414	2e-08			0.577443		0.253846
GCST007339	Neuroticism	9_125134275_C_T	rs7021901	9_125141992_G_A	rs7030645	ENSG00000119414	9e-09	-0.0086253		0.577443		0.253846
GCST007460	Smoking cessation	9_125154978_G_A	rs12378015	9_125141992_G_A	rs7030645	ENSG00000119414	8e-11	-0.0276596		0.990887		0.253846
GCST007464	Smoking cessation (MTAG)	9_125154978_G_A	rs12378015	9_125141992_G_A	rs7030645	ENSG00000119414	5e-16	-0.013593		0.990887		0.253846
NEALE2_20116_0	Never | smoking status	9_125371755_T_C	rs7870475	9_125141992_G_A	rs7030645	ENSG00000119414	6.33233e-10		0.971448		0.00505797	0.253846
NEALE2_1239	Current tobacco smoking	9_125152913_GA_G	NA	9_125141992_G_A	rs7030645	ENSG00000119414	1.12815e-08	-0.0078686		0.937191	0.00386044	0.253846
NEALE2_20116_2	Current | smoking status	9_125057602_C_T	rs633533	9_125141992_G_A	rs7030645	ENSG00000119414	1.16414e-08		0.953542	0.990966	0.00511129	0.253846
NEALE2_20116_2	Current | smoking status	9_125057602_C_T	rs633533	9_125142461_G_C	rs974826	ENSG00000119414	1.16414e-08		0.953542	0.536058		0.271978
GCST007460	Smoking cessation	9_125154978_G_A	rs12378015	9_125142461_G_C	rs974826	ENSG00000119414	8e-11	-0.0276596		0.538625		0.271978
GCST007464	Smoking cessation (MTAG)	9_125154978_G_A	rs12378015	9_125142461_G_C	rs974826	ENSG00000119414	5e-16	-0.013593		0.538625		0.271978
NEALE2_1239	Current tobacco smoking	9_125152913_GA_G	NA	9_125142461_G_C	rs974826	ENSG00000119414	1.12815e-08	-0.0078686		0.576895		0.271978
GCST007084	Neuroticism	9_125128739_C_A	rs11793462	9_125142461_G_C	rs974826	ENSG00000119414	2e-08			0.925815		0.271978
GCST007339	Neuroticism	9_125134275_C_T	rs7021901	9_125142461_G_C	rs974826	ENSG00000119414	9e-09	-0.0086253		0.925815		0.271978
GCST007340	Depressive symptoms	9_125134275_C_T	rs7021901	9_125142461_G_C	rs974826	ENSG00000119414	1e-08	-0.00551088		0.925815		0.271978
GCST007463	Cigarettes smoked per day (MTAG)	9_125225230_C_A	rs365552	9_125142461_G_C	rs974826	ENSG00000119414	1e-08	0.01243		0.930324		0.271978
NEALE2_20116_2	Current | smoking status	9_125057602_C_T	rs633533	9_125143911_T_C	rs7024471	ENSG00000119414	1.16414e-08		0.953542	0.536058		0.271978
GCST007464	Smoking cessation (MTAG)	9_125154978_G_A	rs12378015	9_125143911_T_C	rs7024471	ENSG00000119414	5e-16	-0.013593		0.538625		0.271978
GCST007460	Smoking cessation	9_125154978_G_A	rs12378015	9_125143911_T_C	rs7024471	ENSG00000119414	8e-11	-0.0276596		0.538625		0.271978
NEALE2_1239	Current tobacco smoking	9_125152913_GA_G	NA	9_125143911_T_C	rs7024471	ENSG00000119414	1.12815e-08	-0.0078686		0.576895		0.271978
GCST007084	Neuroticism	9_125128739_C_A	rs11793462	9_125143911_T_C	rs7024471	ENSG00000119414	2e-08			0.925815		0.271978
GCST007340	Depressive symptoms	9_125134275_C_T	rs7021901	9_125143911_T_C	rs7024471	ENSG00000119414	1e-08	-0.00551088		0.925815		0.271978
GCST007339	Neuroticism	9_125134275_C_T	rs7021901	9_125143911_T_C	rs7024471	ENSG00000119414	9e-09	-0.0086253		0.925815		0.271978
GCST007463	Cigarettes smoked per day (MTAG)	9_125225230_C_A	rs365552	9_125143911_T_C	rs7024471	ENSG00000119414	1e-08	0.01243		0.930324		0.271978
NEALE2_20116_2	Current | smoking status	9_125057602_C_T	rs633533	9_125144080_T_C	rs7024631	ENSG00000119414	1.16414e-08		0.953542	0.536058		0.271978
GCST007464	Smoking cessation (MTAG)	9_125154978_G_A	rs12378015	9_125144080_T_C	rs7024631	ENSG00000119414	5e-16	-0.013593		0.538625		0.271978
GCST007460	Smoking cessation	9_125154978_G_A	rs12378015	9_125144080_T_C	rs7024631	ENSG00000119414	8e-11	-0.0276596		0.538625		0.271978
NEALE2_1239	Current tobacco smoking	9_125152913_GA_G	NA	9_125144080_T_C	rs7024631	ENSG00000119414	1.12815e-08	-0.0078686		0.576895		0.271978
GCST007084	Neuroticism	9_125128739_C_A	rs11793462	9_125144080_T_C	rs7024631	ENSG00000119414	2e-08			0.925815		0.271978
GCST007339	Neuroticism	9_125134275_C_T	rs7021901	9_125144080_T_C	rs7024631	ENSG00000119414	9e-09	-0.0086253		0.925815		0.271978
GCST007340	Depressive symptoms	9_125134275_C_T	rs7021901	9_125144080_T_C	rs7024631	ENSG00000119414	1e-08	-0.00551088		0.925815		0.271978
GCST007463	Cigarettes smoked per day (MTAG)	9_125225230_C_A	rs365552	9_125144080_T_C	rs7024631	ENSG00000119414	1e-08	0.01243		0.930324		0.271978
GCST007463	Cigarettes smoked per day (MTAG)	9_125225230_C_A	rs365552	9_125144736_T_TCCTA	rs79634457	ENSG00000119414	1e-08	0.01243		0.503221		0.181319
GCST007084	Neuroticism	9_125128739_C_A	rs11793462	9_125144736_T_TCCTA	rs79634457	ENSG00000119414	2e-08			0.572422		0.181319
GCST007339	Neuroticism	9_125134275_C_T	rs7021901	9_125144736_T_TCCTA	rs79634457	ENSG00000119414	9e-09	-0.0086253		0.572422		0.181319
GCST007340	Depressive symptoms	9_125134275_C_T	rs7021901	9_125144736_T_TCCTA	rs79634457	ENSG00000119414	1e-08	-0.00551088		0.572422		0.181319
GCST007460	Smoking cessation	9_125154978_G_A	rs12378015	9_125144736_T_TCCTA	rs79634457	ENSG00000119414	8e-11	-0.0276596		0.995445		0.181319
GCST007464	Smoking cessation (MTAG)	9_125154978_G_A	rs12378015	9_125144736_T_TCCTA	rs79634457	ENSG00000119414	5e-16	-0.013593		0.995445		0.181319
NEALE2_20116_0	Never | smoking status	9_125371755_T_C	rs7870475	9_125144736_T_TCCTA	rs79634457	ENSG00000119414	6.33233e-10		0.971448		0.00310568	0.181319
NEALE2_1239	Current tobacco smoking	9_125152913_GA_G	NA	9_125144736_T_TCCTA	rs79634457	ENSG00000119414	1.12815e-08	-0.0078686		0.941144	0.00437533	0.181319
NEALE2_20116_2	Current | smoking status	9_125057602_C_T	rs633533	9_125144736_T_TCCTA	rs79634457	ENSG00000119414	1.16414e-08		0.953542	0.98641	0.00553178	0.181319
NEALE2_20116_2	Current | smoking status	9_125057602_C_T	rs633533	9_125145638_T_C	rs4838247	ENSG00000119414	1.16414e-08		0.953542	0.536058		0.271978
GCST007464	Smoking cessation (MTAG)	9_125154978_G_A	rs12378015	9_125145638_T_C	rs4838247	ENSG00000119414	5e-16	-0.013593		0.538625		0.271978
GCST007460	Smoking cessation	9_125154978_G_A	rs12378015	9_125145638_T_C	rs4838247	ENSG00000119414	8e-11	-0.0276596		0.538625		0.271978
NEALE2_1239	Current tobacco smoking	9_125152913_GA_G	NA	9_125145638_T_C	rs4838247	ENSG00000119414	1.12815e-08	-0.0078686		0.576895		0.271978
GCST007084	Neuroticism	9_125128739_C_A	rs11793462	9_125145638_T_C	rs4838247	ENSG00000119414	2e-08			0.925815		0.271978
GCST007339	Neuroticism	9_125134275_C_T	rs7021901	9_125145638_T_C	rs4838247	ENSG00000119414	9e-09	-0.0086253		0.925815		0.271978
GCST007340	Depressive symptoms	9_125134275_C_T	rs7021901	9_125145638_T_C	rs4838247	ENSG00000119414	1e-08	-0.00551088		0.925815		0.271978
GCST007463	Cigarettes smoked per day (MTAG)	9_125225230_C_A	rs365552	9_125145638_T_C	rs4838247	ENSG00000119414	1e-08	0.01243		0.930324		0.271978
NEALE2_20116_0	Never | smoking status	9_125371755_T_C	rs7870475	9_125145638_T_C	rs4838247	ENSG00000119414	6.33233e-10		0.971448		0.00106819	0.271978
NEALE2_20116_2	Current | smoking status	9_125057602_C_T	rs633533	9_125145837_C_T	rs4838248	ENSG00000119414	1.16414e-08		0.953542	0.536058		0.271978
GCST007464	Smoking cessation (MTAG)	9_125154978_G_A	rs12378015	9_125145837_C_T	rs4838248	ENSG00000119414	5e-16	-0.013593		0.538625		0.271978
GCST007460	Smoking cessation	9_125154978_G_A	rs12378015	9_125145837_C_T	rs4838248	ENSG00000119414	8e-11	-0.0276596		0.538625		0.271978
NEALE2_1239	Current tobacco smoking	9_125152913_GA_G	NA	9_125145837_C_T	rs4838248	ENSG00000119414	1.12815e-08	-0.0078686		0.576895		0.271978
GCST007340	Depressive symptoms	9_125134275_C_T	rs7021901	9_125145837_C_T	rs4838248	ENSG00000119414	1e-08	-0.00551088		0.925815		0.271978
GCST007339	Neuroticism	9_125134275_C_T	rs7021901	9_125145837_C_T	rs4838248	ENSG00000119414	9e-09	-0.0086253		0.925815		0.271978
GCST007084	Neuroticism	9_125128739_C_A	rs11793462	9_125145837_C_T	rs4838248	ENSG00000119414	2e-08			0.925815		0.271978
GCST007463	Cigarettes smoked per day (MTAG)	9_125225230_C_A	rs365552	9_125145837_C_T	rs4838248	ENSG00000119414	1e-08	0.01243		0.930324		0.271978
NEALE2_20116_0	Never | smoking status	9_125371755_T_C	rs7870475	9_125145837_C_T	rs4838248	ENSG00000119414	6.33233e-10		0.971448		0.00100204	0.271978
NEALE2_20116_2	Current | smoking status	9_125057602_C_T	rs633533	9_125145869_GA_G	NA	ENSG00000119414	1.16414e-08		0.953542	0.531941		0.235714
GCST007464	Smoking cessation (MTAG)	9_125154978_G_A	rs12378015	9_125145869_GA_G	NA	ENSG00000119414	5e-16	-0.013593		0.534503		0.235714
GCST007460	Smoking cessation	9_125154978_G_A	rs12378015	9_125145869_GA_G	NA	ENSG00000119414	8e-11	-0.0276596		0.534503		0.235714
NEALE2_1239	Current tobacco smoking	9_125152913_GA_G	NA	9_125145869_GA_G	NA	ENSG00000119414	1.12815e-08	-0.0078686		0.573203		0.235714
GCST007084	Neuroticism	9_125128739_C_A	rs11793462	9_125145869_GA_G	NA	ENSG00000119414	2e-08			0.914227		0.235714
GCST007339	Neuroticism	9_125134275_C_T	rs7021901	9_125145869_GA_G	NA	ENSG00000119414	9e-09	-0.0086253		0.914227		0.235714
GCST007340	Depressive symptoms	9_125134275_C_T	rs7021901	9_125145869_GA_G	NA	ENSG00000119414	1e-08	-0.00551088		0.914227		0.235714
GCST007463	Cigarettes smoked per day (MTAG)	9_125225230_C_A	rs365552	9_125145869_GA_G	NA	ENSG00000119414	1e-08	0.01243		0.918833		0.235714
NEALE2_20116_2	Current | smoking status	9_125057602_C_T	rs633533	9_125146027_T_G	rs2113352	ENSG00000119414	1.16414e-08		0.953542	0.536058		0.271978
GCST007464	Smoking cessation (MTAG)	9_125154978_G_A	rs12378015	9_125146027_T_G	rs2113352	ENSG00000119414	5e-16	-0.013593		0.538625		0.271978
GCST007460	Smoking cessation	9_125154978_G_A	rs12378015	9_125146027_T_G	rs2113352	ENSG00000119414	8e-11	-0.0276596		0.538625		0.271978
NEALE2_1239	Current tobacco smoking	9_125152913_GA_G	NA	9_125146027_T_G	rs2113352	ENSG00000119414	1.12815e-08	-0.0078686		0.576895		0.271978
GCST007340	Depressive symptoms	9_125134275_C_T	rs7021901	9_125146027_T_G	rs2113352	ENSG00000119414	1e-08	-0.00551088		0.925815		0.271978
GCST007084	Neuroticism	9_125128739_C_A	rs11793462	9_125146027_T_G	rs2113352	ENSG00000119414	2e-08			0.925815		0.271978
GCST007339	Neuroticism	9_125134275_C_T	rs7021901	9_125146027_T_G	rs2113352	ENSG00000119414	9e-09	-0.0086253		0.925815		0.271978
GCST007463	Cigarettes smoked per day (MTAG)	9_125225230_C_A	rs365552	9_125146027_T_G	rs2113352	ENSG00000119414	1e-08	0.01243		0.930324		0.271978
NEALE2_20116_0	Never | smoking status	9_125371755_T_C	rs7870475	9_125146027_T_G	rs2113352	ENSG00000119414	6.33233e-10		0.971448		0.00108232	0.271978
NEALE2_20116_2	Current | smoking status	9_125057602_C_T	rs633533	9_125146499_AAC_A	rs3983842	ENSG00000119414	1.16414e-08		0.953542	0.536058		0.235714
GCST007460	Smoking cessation	9_125154978_G_A	rs12378015	9_125146499_AAC_A	rs3983842	ENSG00000119414	8e-11	-0.0276596		0.538625		0.235714
GCST007464	Smoking cessation (MTAG)	9_125154978_G_A	rs12378015	9_125146499_AAC_A	rs3983842	ENSG00000119414	5e-16	-0.013593		0.538625		0.235714
NEALE2_1239	Current tobacco smoking	9_125152913_GA_G	NA	9_125146499_AAC_A	rs3983842	ENSG00000119414	1.12815e-08	-0.0078686		0.576895		0.235714
GCST007340	Depressive symptoms	9_125134275_C_T	rs7021901	9_125146499_AAC_A	rs3983842	ENSG00000119414	1e-08	-0.00551088		0.925815		0.235714
GCST007084	Neuroticism	9_125128739_C_A	rs11793462	9_125146499_AAC_A	rs3983842	ENSG00000119414	2e-08			0.925815		0.235714
GCST007339	Neuroticism	9_125134275_C_T	rs7021901	9_125146499_AAC_A	rs3983842	ENSG00000119414	9e-09	-0.0086253		0.925815		0.235714
GCST007463	Cigarettes smoked per day (MTAG)	9_125225230_C_A	rs365552	9_125146499_AAC_A	rs3983842	ENSG00000119414	1e-08	0.01243		0.930324		0.235714
NEALE2_20116_0	Never | smoking status	9_125371755_T_C	rs7870475	9_125146499_AAC_A	rs3983842	ENSG00000119414	6.33233e-10		0.971448		0.00118367	0.235714
NEALE2_20116_2	Current | smoking status	9_125057602_C_T	rs633533	9_125146790_C_T	rs6744	ENSG00000119414	1.16414e-08		0.953542	0.536058		0.299451
GCST007464	Smoking cessation (MTAG)	9_125154978_G_A	rs12378015	9_125146790_C_T	rs6744	ENSG00000119414	5e-16	-0.013593		0.538625		0.299451
GCST007460	Smoking cessation	9_125154978_G_A	rs12378015	9_125146790_C_T	rs6744	ENSG00000119414	8e-11	-0.0276596		0.538625		0.299451
NEALE2_1239	Current tobacco smoking	9_125152913_GA_G	NA	9_125146790_C_T	rs6744	ENSG00000119414	1.12815e-08	-0.0078686		0.576895		0.299451
GCST007339	Neuroticism	9_125134275_C_T	rs7021901	9_125146790_C_T	rs6744	ENSG00000119414	9e-09	-0.0086253		0.925815		0.299451
GCST007084	Neuroticism	9_125128739_C_A	rs11793462	9_125146790_C_T	rs6744	ENSG00000119414	2e-08			0.925815		0.299451
GCST007340	Depressive symptoms	9_125134275_C_T	rs7021901	9_125146790_C_T	rs6744	ENSG00000119414	1e-08	-0.00551088		0.925815		0.299451
GCST007463	Cigarettes smoked per day (MTAG)	9_125225230_C_A	rs365552	9_125146790_C_T	rs6744	ENSG00000119414	1e-08	0.01243		0.930324		0.299451
NEALE2_20116_0	Never | smoking status	9_125371755_T_C	rs7870475	9_125146790_C_T	rs6744	ENSG00000119414	6.33233e-10		0.971448		0.00104708	0.299451
GCST007463	Cigarettes smoked per day (MTAG)	9_125225230_C_A	rs365552	9_125147343_G_C	rs2535	ENSG00000119414	1e-08	0.01243		0.503221		0.281319
GCST007340	Depressive symptoms	9_125134275_C_T	rs7021901	9_125147343_G_C	rs2535	ENSG00000119414	1e-08	-0.00551088		0.572422		0.281319
GCST007339	Neuroticism	9_125134275_C_T	rs7021901	9_125147343_G_C	rs2535	ENSG00000119414	9e-09	-0.0086253		0.572422		0.281319
GCST007084	Neuroticism	9_125128739_C_A	rs11793462	9_125147343_G_C	rs2535	ENSG00000119414	2e-08			0.572422		0.281319
GCST007464	Smoking cessation (MTAG)	9_125154978_G_A	rs12378015	9_125147343_G_C	rs2535	ENSG00000119414	5e-16	-0.013593		0.995445		0.281319
GCST007460	Smoking cessation	9_125154978_G_A	rs12378015	9_125147343_G_C	rs2535	ENSG00000119414	8e-11	-0.0276596		0.995445		0.281319
NEALE2_20116_0	Never | smoking status	9_125371755_T_C	rs7870475	9_125147343_G_C	rs2535	ENSG00000119414	6.33233e-10		0.971448		0.00522886	0.281319
NEALE2_1239	Current tobacco smoking	9_125152913_GA_G	NA	9_125147343_G_C	rs2535	ENSG00000119414	1.12815e-08	-0.0078686		0.941144	0.00479619	0.281319
NEALE2_20116_2	Current | smoking status	9_125057602_C_T	rs633533	9_125147343_G_C	rs2535	ENSG00000119414	1.16414e-08		0.953542	0.98641	0.00544704	0.281319
NEALE2_20116_2	Current | smoking status	9_125057602_C_T	rs633533	9_125147807_GA_G	NA	ENSG00000119414	1.16414e-08		0.953542	0.50108		0.263187
GCST007460	Smoking cessation	9_125154978_G_A	rs12378015	9_125147807_GA_G	NA	ENSG00000119414	8e-11	-0.0276596		0.503754		0.263187
GCST007464	Smoking cessation (MTAG)	9_125154978_G_A	rs12378015	9_125147807_GA_G	NA	ENSG00000119414	5e-16	-0.013593		0.503754		0.263187
NEALE2_1239	Current tobacco smoking	9_125152913_GA_G	NA	9_125147807_GA_G	NA	ENSG00000119414	1.12815e-08	-0.0078686		0.542288		0.263187
GCST007340	Depressive symptoms	9_125134275_C_T	rs7021901	9_125147807_GA_G	NA	ENSG00000119414	1e-08	-0.00551088		0.868251		0.263187
GCST007339	Neuroticism	9_125134275_C_T	rs7021901	9_125147807_GA_G	NA	ENSG00000119414	9e-09	-0.0086253		0.868251		0.263187
GCST007084	Neuroticism	9_125128739_C_A	rs11793462	9_125147807_GA_G	NA	ENSG00000119414	2e-08			0.868251		0.263187
GCST007463	Cigarettes smoked per day (MTAG)	9_125225230_C_A	rs365552	9_125147807_GA_G	NA	ENSG00000119414	1e-08	0.01243		0.876519		0.263187
NEALE2_20116_0	Never | smoking status	9_125371755_T_C	rs7870475	9_125147807_GA_G	NA	ENSG00000119414	6.33233e-10		0.971448		0.00110869	0.263187
NEALE2_20116_2	Current | smoking status	9_125057602_C_T	rs633533	9_125148028_T_G	rs1549314	ENSG00000119414	1.16414e-08		0.953542	0.536058		0.299451
GCST007460	Smoking cessation	9_125154978_G_A	rs12378015	9_125148028_T_G	rs1549314	ENSG00000119414	8e-11	-0.0276596		0.538625		0.299451
GCST007464	Smoking cessation (MTAG)	9_125154978_G_A	rs12378015	9_125148028_T_G	rs1549314	ENSG00000119414	5e-16	-0.013593		0.538625		0.299451
NEALE2_1239	Current tobacco smoking	9_125152913_GA_G	NA	9_125148028_T_G	rs1549314	ENSG00000119414	1.12815e-08	-0.0078686		0.576895		0.299451
GCST007340	Depressive symptoms	9_125134275_C_T	rs7021901	9_125148028_T_G	rs1549314	ENSG00000119414	1e-08	-0.00551088		0.925815		0.299451
GCST007084	Neuroticism	9_125128739_C_A	rs11793462	9_125148028_T_G	rs1549314	ENSG00000119414	2e-08			0.925815		0.299451
GCST007339	Neuroticism	9_125134275_C_T	rs7021901	9_125148028_T_G	rs1549314	ENSG00000119414	9e-09	-0.0086253		0.925815		0.299451
GCST007463	Cigarettes smoked per day (MTAG)	9_125225230_C_A	rs365552	9_125148028_T_G	rs1549314	ENSG00000119414	1e-08	0.01243		0.930324		0.299451
NEALE2_20116_0	Never | smoking status	9_125371755_T_C	rs7870475	9_125148028_T_G	rs1549314	ENSG00000119414	6.33233e-10		0.971448		0.00105699	0.299451
NEALE2_20116_2	Current | smoking status	9_125057602_C_T	rs633533	9_125148219_G_T	rs1048251	ENSG00000119414	1.16414e-08		0.953542	0.536058		0.299451
GCST007464	Smoking cessation (MTAG)	9_125154978_G_A	rs12378015	9_125148219_G_T	rs1048251	ENSG00000119414	5e-16	-0.013593		0.538625		0.299451
GCST007460	Smoking cessation	9_125154978_G_A	rs12378015	9_125148219_G_T	rs1048251	ENSG00000119414	8e-11	-0.0276596		0.538625		0.299451
NEALE2_1239	Current tobacco smoking	9_125152913_GA_G	NA	9_125148219_G_T	rs1048251	ENSG00000119414	1.12815e-08	-0.0078686		0.576895		0.299451
GCST007340	Depressive symptoms	9_125134275_C_T	rs7021901	9_125148219_G_T	rs1048251	ENSG00000119414	1e-08	-0.00551088		0.925815		0.299451
GCST007084	Neuroticism	9_125128739_C_A	rs11793462	9_125148219_G_T	rs1048251	ENSG00000119414	2e-08			0.925815		0.299451
GCST007339	Neuroticism	9_125134275_C_T	rs7021901	9_125148219_G_T	rs1048251	ENSG00000119414	9e-09	-0.0086253		0.925815		0.299451
GCST007463	Cigarettes smoked per day (MTAG)	9_125225230_C_A	rs365552	9_125148219_G_T	rs1048251	ENSG00000119414	1e-08	0.01243		0.930324		0.299451
NEALE2_20116_0	Never | smoking status	9_125371755_T_C	rs7870475	9_125148219_G_T	rs1048251	ENSG00000119414	6.33233e-10		0.971448		0.00104708	0.299451
NEALE2_20116_2	Current | smoking status	9_125057602_C_T	rs633533	9_125148498_AAAG_A	rs142322437	ENSG00000119414	1.16414e-08		0.953542	0.536058		0.263187
GCST007460	Smoking cessation	9_125154978_G_A	rs12378015	9_125148498_AAAG_A	rs142322437	ENSG00000119414	8e-11	-0.0276596		0.538625		0.263187
GCST007464	Smoking cessation (MTAG)	9_125154978_G_A	rs12378015	9_125148498_AAAG_A	rs142322437	ENSG00000119414	5e-16	-0.013593		0.538625		0.263187
NEALE2_1239	Current tobacco smoking	9_125152913_GA_G	NA	9_125148498_AAAG_A	rs142322437	ENSG00000119414	1.12815e-08	-0.0078686		0.576895		0.263187
GCST007084	Neuroticism	9_125128739_C_A	rs11793462	9_125148498_AAAG_A	rs142322437	ENSG00000119414	2e-08			0.925815		0.263187
GCST007340	Depressive symptoms	9_125134275_C_T	rs7021901	9_125148498_AAAG_A	rs142322437	ENSG00000119414	1e-08	-0.00551088		0.925815		0.263187
GCST007339	Neuroticism	9_125134275_C_T	rs7021901	9_125148498_AAAG_A	rs142322437	ENSG00000119414	9e-09	-0.0086253		0.925815		0.263187
GCST007463	Cigarettes smoked per day (MTAG)	9_125225230_C_A	rs365552	9_125148498_AAAG_A	rs142322437	ENSG00000119414	1e-08	0.01243		0.930324		0.263187
GCST007463	Cigarettes smoked per day (MTAG)	9_125225230_C_A	rs365552	9_125148752_A_G	rs4838249	ENSG00000119414	1e-08	0.01243		0.504181		0.281319
GCST007339	Neuroticism	9_125134275_C_T	rs7021901	9_125148752_A_G	rs4838249	ENSG00000119414	9e-09	-0.0086253		0.573868		0.281319
GCST007084	Neuroticism	9_125128739_C_A	rs11793462	9_125148752_A_G	rs4838249	ENSG00000119414	2e-08			0.573868		0.281319
GCST007340	Depressive symptoms	9_125134275_C_T	rs7021901	9_125148752_A_G	rs4838249	ENSG00000119414	1e-08	-0.00551088		0.573868		0.281319
GCST007460	Smoking cessation	9_125154978_G_A	rs12378015	9_125148752_A_G	rs4838249	ENSG00000119414	8e-11	-0.0276596		0.990913		0.281319
GCST007464	Smoking cessation (MTAG)	9_125154978_G_A	rs12378015	9_125148752_A_G	rs4838249	ENSG00000119414	5e-16	-0.013593		0.990913		0.281319
NEALE2_20116_0	Never | smoking status	9_125371755_T_C	rs7870475	9_125148752_A_G	rs4838249	ENSG00000119414	6.33233e-10		0.971448		0.00587529	0.281319
NEALE2_1239	Current tobacco smoking	9_125152913_GA_G	NA	9_125148752_A_G	rs4838249	ENSG00000119414	1.12815e-08	-0.0078686		0.936739	0.00419277	0.281319
NEALE2_20116_2	Current | smoking status	9_125057602_C_T	rs633533	9_125148752_A_G	rs4838249	ENSG00000119414	1.16414e-08		0.953542	0.981879	0.0048343	0.281319
NEALE2_20116_2	Current | smoking status	9_125057602_C_T	rs633533	9_125148856_C_A	rs4838250	ENSG00000119414	1.16414e-08		0.953542	0.530095		0.299451
GCST007464	Smoking cessation (MTAG)	9_125154978_G_A	rs12378015	9_125148856_C_A	rs4838250	ENSG00000119414	5e-16	-0.013593		0.532599		0.299451
GCST007460	Smoking cessation	9_125154978_G_A	rs12378015	9_125148856_C_A	rs4838250	ENSG00000119414	8e-11	-0.0276596		0.532599		0.299451
NEALE2_1239	Current tobacco smoking	9_125152913_GA_G	NA	9_125148856_C_A	rs4838250	ENSG00000119414	1.12815e-08	-0.0078686		0.571412		0.299451
GCST007339	Neuroticism	9_125134275_C_T	rs7021901	9_125148856_C_A	rs4838250	ENSG00000119414	9e-09	-0.0086253		0.921587		0.299451
GCST007084	Neuroticism	9_125128739_C_A	rs11793462	9_125148856_C_A	rs4838250	ENSG00000119414	2e-08			0.921587		0.299451
GCST007340	Depressive symptoms	9_125134275_C_T	rs7021901	9_125148856_C_A	rs4838250	ENSG00000119414	1e-08	-0.00551088		0.921587		0.299451
GCST007463	Cigarettes smoked per day (MTAG)	9_125225230_C_A	rs365552	9_125148856_C_A	rs4838250	ENSG00000119414	1e-08	0.01243		0.926724		0.299451
NEALE2_20116_2	Current | smoking status	9_125057602_C_T	rs633533	9_125150037_G_A	rs7869453	ENSG00000119414	1.16414e-08		0.953542	0.536058		0.299451
GCST007460	Smoking cessation	9_125154978_G_A	rs12378015	9_125150037_G_A	rs7869453	ENSG00000119414	8e-11	-0.0276596		0.538625		0.299451
GCST007464	Smoking cessation (MTAG)	9_125154978_G_A	rs12378015	9_125150037_G_A	rs7869453	ENSG00000119414	5e-16	-0.013593		0.538625		0.299451
NEALE2_1239	Current tobacco smoking	9_125152913_GA_G	NA	9_125150037_G_A	rs7869453	ENSG00000119414	1.12815e-08	-0.0078686		0.576895		0.299451
GCST007340	Depressive symptoms	9_125134275_C_T	rs7021901	9_125150037_G_A	rs7869453	ENSG00000119414	1e-08	-0.00551088		0.925815		0.299451
GCST007084	Neuroticism	9_125128739_C_A	rs11793462	9_125150037_G_A	rs7869453	ENSG00000119414	2e-08			0.925815		0.299451
GCST007339	Neuroticism	9_125134275_C_T	rs7021901	9_125150037_G_A	rs7869453	ENSG00000119414	9e-09	-0.0086253		0.925815		0.299451
GCST007463	Cigarettes smoked per day (MTAG)	9_125225230_C_A	rs365552	9_125150037_G_A	rs7869453	ENSG00000119414	1e-08	0.01243		0.930324		0.299451
NEALE2_20116_0	Never | smoking status	9_125371755_T_C	rs7870475	9_125150037_G_A	rs7869453	ENSG00000119414	6.33233e-10		0.971448		0.00103916	0.299451
NEALE2_20116_2	Current | smoking status	9_125057602_C_T	rs633533	9_125151485_A_G	rs7019234	ENSG00000119414	1.16414e-08		0.953542	0.536058		0.299451
GCST007460	Smoking cessation	9_125154978_G_A	rs12378015	9_125151485_A_G	rs7019234	ENSG00000119414	8e-11	-0.0276596		0.538625		0.299451
GCST007464	Smoking cessation (MTAG)	9_125154978_G_A	rs12378015	9_125151485_A_G	rs7019234	ENSG00000119414	5e-16	-0.013593		0.538625		0.299451
NEALE2_1239	Current tobacco smoking	9_125152913_GA_G	NA	9_125151485_A_G	rs7019234	ENSG00000119414	1.12815e-08	-0.0078686		0.576895		0.299451
GCST007340	Depressive symptoms	9_125134275_C_T	rs7021901	9_125151485_A_G	rs7019234	ENSG00000119414	1e-08	-0.00551088		0.925815		0.299451
GCST007084	Neuroticism	9_125128739_C_A	rs11793462	9_125151485_A_G	rs7019234	ENSG00000119414	2e-08			0.925815		0.299451
GCST007339	Neuroticism	9_125134275_C_T	rs7021901	9_125151485_A_G	rs7019234	ENSG00000119414	9e-09	-0.0086253		0.925815		0.299451
GCST007463	Cigarettes smoked per day (MTAG)	9_125225230_C_A	rs365552	9_125151485_A_G	rs7019234	ENSG00000119414	1e-08	0.01243		0.930324		0.299451
NEALE2_20116_2	Current | smoking status	9_125057602_C_T	rs633533	9_125151558_C_T	rs7019470	ENSG00000119414	1.16414e-08		0.953542	0.536058		0.299451
GCST007464	Smoking cessation (MTAG)	9_125154978_G_A	rs12378015	9_125151558_C_T	rs7019470	ENSG00000119414	5e-16	-0.013593		0.538625		0.299451
GCST007460	Smoking cessation	9_125154978_G_A	rs12378015	9_125151558_C_T	rs7019470	ENSG00000119414	8e-11	-0.0276596		0.538625		0.299451
NEALE2_1239	Current tobacco smoking	9_125152913_GA_G	NA	9_125151558_C_T	rs7019470	ENSG00000119414	1.12815e-08	-0.0078686		0.576895		0.299451
GCST007340	Depressive symptoms	9_125134275_C_T	rs7021901	9_125151558_C_T	rs7019470	ENSG00000119414	1e-08	-0.00551088		0.925815		0.299451
GCST007339	Neuroticism	9_125134275_C_T	rs7021901	9_125151558_C_T	rs7019470	ENSG00000119414	9e-09	-0.0086253		0.925815		0.299451
GCST007084	Neuroticism	9_125128739_C_A	rs11793462	9_125151558_C_T	rs7019470	ENSG00000119414	2e-08			0.925815		0.299451
GCST007463	Cigarettes smoked per day (MTAG)	9_125225230_C_A	rs365552	9_125151558_C_T	rs7019470	ENSG00000119414	1e-08	0.01243		0.930324		0.299451
NEALE2_20116_2	Current | smoking status	9_125057602_C_T	rs633533	9_125152586_C_T	rs10819037	ENSG00000119414	1.16414e-08		0.953542	0.536058		0.299451
GCST007460	Smoking cessation	9_125154978_G_A	rs12378015	9_125152586_C_T	rs10819037	ENSG00000119414	8e-11	-0.0276596		0.538625		0.299451
GCST007464	Smoking cessation (MTAG)	9_125154978_G_A	rs12378015	9_125152586_C_T	rs10819037	ENSG00000119414	5e-16	-0.013593		0.538625		0.299451
NEALE2_1239	Current tobacco smoking	9_125152913_GA_G	NA	9_125152586_C_T	rs10819037	ENSG00000119414	1.12815e-08	-0.0078686		0.576895		0.299451
GCST007339	Neuroticism	9_125134275_C_T	rs7021901	9_125152586_C_T	rs10819037	ENSG00000119414	9e-09	-0.0086253		0.925815		0.299451
GCST007084	Neuroticism	9_125128739_C_A	rs11793462	9_125152586_C_T	rs10819037	ENSG00000119414	2e-08			0.925815		0.299451
GCST007340	Depressive symptoms	9_125134275_C_T	rs7021901	9_125152586_C_T	rs10819037	ENSG00000119414	1e-08	-0.00551088		0.925815		0.299451
GCST007463	Cigarettes smoked per day (MTAG)	9_125225230_C_A	rs365552	9_125152586_C_T	rs10819037	ENSG00000119414	1e-08	0.01243		0.930324		0.299451
NEALE2_20116_0	Never | smoking status	9_125371755_T_C	rs7870475	9_125152586_C_T	rs10819037	ENSG00000119414	6.33233e-10		0.971448		0.00101252	0.299451
GCST007463	Cigarettes smoked per day (MTAG)	9_125225230_C_A	rs365552	9_125152913_GA_G	NA	ENSG00000119414	1e-08	0.01243		0.538295		0.208791
GCST007084	Neuroticism	9_125128739_C_A	rs11793462	9_125152913_GA_G	NA	ENSG00000119414	2e-08			0.601107		0.208791
GCST007339	Neuroticism	9_125134275_C_T	rs7021901	9_125152913_GA_G	NA	ENSG00000119414	9e-09	-0.0086253		0.601107		0.208791
GCST007340	Depressive symptoms	9_125134275_C_T	rs7021901	9_125152913_GA_G	NA	ENSG00000119414	1e-08	-0.00551088		0.601107		0.208791
GCST007464	Smoking cessation (MTAG)	9_125154978_G_A	rs12378015	9_125152913_GA_G	NA	ENSG00000119414	5e-16	-0.013593		0.937191		0.208791
GCST007460	Smoking cessation	9_125154978_G_A	rs12378015	9_125152913_GA_G	NA	ENSG00000119414	8e-11	-0.0276596		0.937191		0.208791
NEALE2_20116_0	Never | smoking status	9_125371755_T_C	rs7870475	9_125152913_GA_G	NA	ENSG00000119414	6.33233e-10		0.971448		0.00787932	0.208791
NEALE2_20116_2	Current | smoking status	9_125057602_C_T	rs633533	9_125152913_GA_G	NA	ENSG00000119414	1.16414e-08		0.953542	0.928242	0.0116252	0.208791
NEALE2_1239	Current tobacco smoking	9_125152913_GA_G	NA	9_125152913_GA_G	NA	ENSG00000119414	1.12815e-08	-0.0078686		1	0.0150496	0.208791
GCST007463	Cigarettes smoked per day (MTAG)	9_125225230_C_A	rs365552	9_125152931_T_C	rs7867749	ENSG00000119414	1e-08	0.01243		0.503221		0.281319
GCST007339	Neuroticism	9_125134275_C_T	rs7021901	9_125152931_T_C	rs7867749	ENSG00000119414	9e-09	-0.0086253		0.572422		0.281319
GCST007340	Depressive symptoms	9_125134275_C_T	rs7021901	9_125152931_T_C	rs7867749	ENSG00000119414	1e-08	-0.00551088		0.572422		0.281319
GCST007084	Neuroticism	9_125128739_C_A	rs11793462	9_125152931_T_C	rs7867749	ENSG00000119414	2e-08			0.572422		0.281319
GCST007460	Smoking cessation	9_125154978_G_A	rs12378015	9_125152931_T_C	rs7867749	ENSG00000119414	8e-11	-0.0276596		0.995445		0.281319
GCST007464	Smoking cessation (MTAG)	9_125154978_G_A	rs12378015	9_125152931_T_C	rs7867749	ENSG00000119414	5e-16	-0.013593		0.995445		0.281319
NEALE2_20116_0	Never | smoking status	9_125371755_T_C	rs7870475	9_125152931_T_C	rs7867749	ENSG00000119414	6.33233e-10		0.971448		0.0053767	0.281319
NEALE2_1239	Current tobacco smoking	9_125152913_GA_G	NA	9_125152931_T_C	rs7867749	ENSG00000119414	1.12815e-08	-0.0078686		0.941144	0.00408182	0.281319
NEALE2_20116_2	Current | smoking status	9_125057602_C_T	rs633533	9_125152931_T_C	rs7867749	ENSG00000119414	1.16414e-08		0.953542	0.98641	0.00458655	0.281319
NEALE2_20116_2	Current | smoking status	9_125057602_C_T	rs633533	9_125153010_C_T	rs7852420	ENSG00000119414	1.16414e-08		0.953542	0.536058		0.299451
GCST007464	Smoking cessation (MTAG)	9_125154978_G_A	rs12378015	9_125153010_C_T	rs7852420	ENSG00000119414	5e-16	-0.013593		0.538625		0.299451
GCST007460	Smoking cessation	9_125154978_G_A	rs12378015	9_125153010_C_T	rs7852420	ENSG00000119414	8e-11	-0.0276596		0.538625		0.299451
NEALE2_1239	Current tobacco smoking	9_125152913_GA_G	NA	9_125153010_C_T	rs7852420	ENSG00000119414	1.12815e-08	-0.0078686		0.576895		0.299451
GCST007339	Neuroticism	9_125134275_C_T	rs7021901	9_125153010_C_T	rs7852420	ENSG00000119414	9e-09	-0.0086253		0.925815		0.299451
GCST007084	Neuroticism	9_125128739_C_A	rs11793462	9_125153010_C_T	rs7852420	ENSG00000119414	2e-08			0.925815		0.299451
GCST007340	Depressive symptoms	9_125134275_C_T	rs7021901	9_125153010_C_T	rs7852420	ENSG00000119414	1e-08	-0.00551088		0.925815		0.299451
GCST007463	Cigarettes smoked per day (MTAG)	9_125225230_C_A	rs365552	9_125153010_C_T	rs7852420	ENSG00000119414	1e-08	0.01243		0.930324		0.299451
NEALE2_20116_0	Never | smoking status	9_125371755_T_C	rs7870475	9_125153010_C_T	rs7852420	ENSG00000119414	6.33233e-10		0.971448		0.00104612	0.299451
GCST007463	Cigarettes smoked per day (MTAG)	9_125225230_C_A	rs365552	9_125153142_G_A	rs7855700	ENSG00000119414	1e-08	0.01243		0.503221		0.281319
GCST007084	Neuroticism	9_125128739_C_A	rs11793462	9_125153142_G_A	rs7855700	ENSG00000119414	2e-08			0.572422		0.281319
GCST007339	Neuroticism	9_125134275_C_T	rs7021901	9_125153142_G_A	rs7855700	ENSG00000119414	9e-09	-0.0086253		0.572422		0.281319
GCST007340	Depressive symptoms	9_125134275_C_T	rs7021901	9_125153142_G_A	rs7855700	ENSG00000119414	1e-08	-0.00551088		0.572422		0.281319
GCST007464	Smoking cessation (MTAG)	9_125154978_G_A	rs12378015	9_125153142_G_A	rs7855700	ENSG00000119414	5e-16	-0.013593		0.995445		0.281319
GCST007460	Smoking cessation	9_125154978_G_A	rs12378015	9_125153142_G_A	rs7855700	ENSG00000119414	8e-11	-0.0276596		0.995445		0.281319
NEALE2_20116_0	Never | smoking status	9_125371755_T_C	rs7870475	9_125153142_G_A	rs7855700	ENSG00000119414	6.33233e-10		0.971448		0.0044597	0.281319
NEALE2_1239	Current tobacco smoking	9_125152913_GA_G	NA	9_125153142_G_A	rs7855700	ENSG00000119414	1.12815e-08	-0.0078686		0.941144	0.00407747	0.281319
NEALE2_20116_2	Current | smoking status	9_125057602_C_T	rs633533	9_125153142_G_A	rs7855700	ENSG00000119414	1.16414e-08		0.953542	0.98641	0.00467914	0.281319
NEALE2_20116_2	Current | smoking status	9_125057602_C_T	rs633533	9_125154178_G_A	rs1517411	ENSG00000119414	1.16414e-08		0.953542	0.536058		0.299451
GCST007460	Smoking cessation	9_125154978_G_A	rs12378015	9_125154178_G_A	rs1517411	ENSG00000119414	8e-11	-0.0276596		0.538625		0.299451
GCST007464	Smoking cessation (MTAG)	9_125154978_G_A	rs12378015	9_125154178_G_A	rs1517411	ENSG00000119414	5e-16	-0.013593		0.538625		0.299451
NEALE2_1239	Current tobacco smoking	9_125152913_GA_G	NA	9_125154178_G_A	rs1517411	ENSG00000119414	1.12815e-08	-0.0078686		0.576895		0.299451
GCST007084	Neuroticism	9_125128739_C_A	rs11793462	9_125154178_G_A	rs1517411	ENSG00000119414	2e-08			0.925815		0.299451
GCST007339	Neuroticism	9_125134275_C_T	rs7021901	9_125154178_G_A	rs1517411	ENSG00000119414	9e-09	-0.0086253		0.925815		0.299451
GCST007340	Depressive symptoms	9_125134275_C_T	rs7021901	9_125154178_G_A	rs1517411	ENSG00000119414	1e-08	-0.00551088		0.925815		0.299451
GCST007463	Cigarettes smoked per day (MTAG)	9_125225230_C_A	rs365552	9_125154178_G_A	rs1517411	ENSG00000119414	1e-08	0.01243		0.930324		0.299451
NEALE2_20116_0	Never | smoking status	9_125371755_T_C	rs7870475	9_125154178_G_A	rs1517411	ENSG00000119414	6.33233e-10		0.971448		0.00105153	0.299451
GCST007463	Cigarettes smoked per day (MTAG)	9_125225230_C_A	rs365552	9_125154978_G_A	rs12378015	ENSG00000119414	1e-08	0.01243		0.502271		0.281319
GCST007339	Neuroticism	9_125134275_C_T	rs7021901	9_125154978_G_A	rs12378015	ENSG00000119414	9e-09	-0.0086253		0.570989		0.281319
GCST007340	Depressive symptoms	9_125134275_C_T	rs7021901	9_125154978_G_A	rs12378015	ENSG00000119414	1e-08	-0.00551088		0.570989		0.281319
GCST007084	Neuroticism	9_125128739_C_A	rs11793462	9_125154978_G_A	rs12378015	ENSG00000119414	2e-08			0.570989		0.281319
GCST007464	Smoking cessation (MTAG)	9_125154978_G_A	rs12378015	9_125154978_G_A	rs12378015	ENSG00000119414	5e-16	-0.013593		1		0.281319
GCST007460	Smoking cessation	9_125154978_G_A	rs12378015	9_125154978_G_A	rs12378015	ENSG00000119414	8e-11	-0.0276596		1		0.281319
NEALE2_20116_0	Never | smoking status	9_125371755_T_C	rs7870475	9_125154978_G_A	rs12378015	ENSG00000119414	6.33233e-10		0.971448		0.00240035	0.281319
NEALE2_1239	Current tobacco smoking	9_125152913_GA_G	NA	9_125154978_G_A	rs12378015	ENSG00000119414	1.12815e-08	-0.0078686		0.937191	0.00260591	0.281319
NEALE2_20116_2	Current | smoking status	9_125057602_C_T	rs633533	9_125154978_G_A	rs12378015	ENSG00000119414	1.16414e-08		0.953542	0.972926	0.00245415	0.281319
NEALE2_20116_2	Current | smoking status	9_125057602_C_T	rs633533	9_125155032_T_G	rs7846942	ENSG00000119414	1.16414e-08		0.953542	0.536058		0.299451
GCST007464	Smoking cessation (MTAG)	9_125154978_G_A	rs12378015	9_125155032_T_G	rs7846942	ENSG00000119414	5e-16	-0.013593		0.538625		0.299451
GCST007460	Smoking cessation	9_125154978_G_A	rs12378015	9_125155032_T_G	rs7846942	ENSG00000119414	8e-11	-0.0276596		0.538625		0.299451
NEALE2_1239	Current tobacco smoking	9_125152913_GA_G	NA	9_125155032_T_G	rs7846942	ENSG00000119414	1.12815e-08	-0.0078686		0.576895		0.299451
GCST007084	Neuroticism	9_125128739_C_A	rs11793462	9_125155032_T_G	rs7846942	ENSG00000119414	2e-08			0.925815		0.299451
GCST007340	Depressive symptoms	9_125134275_C_T	rs7021901	9_125155032_T_G	rs7846942	ENSG00000119414	1e-08	-0.00551088		0.925815		0.299451
GCST007339	Neuroticism	9_125134275_C_T	rs7021901	9_125155032_T_G	rs7846942	ENSG00000119414	9e-09	-0.0086253		0.925815		0.299451
GCST007463	Cigarettes smoked per day (MTAG)	9_125225230_C_A	rs365552	9_125155032_T_G	rs7846942	ENSG00000119414	1e-08	0.01243		0.930324		0.299451
NEALE2_20116_2	Current | smoking status	9_125057602_C_T	rs633533	9_125157879_A_C	rs2416953	ENSG00000119414	1.16414e-08		0.953542	0.536058		0.299451
GCST007460	Smoking cessation	9_125154978_G_A	rs12378015	9_125157879_A_C	rs2416953	ENSG00000119414	8e-11	-0.0276596		0.538625		0.299451
GCST007464	Smoking cessation (MTAG)	9_125154978_G_A	rs12378015	9_125157879_A_C	rs2416953	ENSG00000119414	5e-16	-0.013593		0.538625		0.299451
NEALE2_1239	Current tobacco smoking	9_125152913_GA_G	NA	9_125157879_A_C	rs2416953	ENSG00000119414	1.12815e-08	-0.0078686		0.576895		0.299451
GCST007339	Neuroticism	9_125134275_C_T	rs7021901	9_125157879_A_C	rs2416953	ENSG00000119414	9e-09	-0.0086253		0.925815		0.299451
GCST007340	Depressive symptoms	9_125134275_C_T	rs7021901	9_125157879_A_C	rs2416953	ENSG00000119414	1e-08	-0.00551088		0.925815		0.299451
GCST007084	Neuroticism	9_125128739_C_A	rs11793462	9_125157879_A_C	rs2416953	ENSG00000119414	2e-08			0.925815		0.299451
GCST007463	Cigarettes smoked per day (MTAG)	9_125225230_C_A	rs365552	9_125157879_A_C	rs2416953	ENSG00000119414	1e-08	0.01243		0.930324		0.299451
GCST007463	Cigarettes smoked per day (MTAG)	9_125225230_C_A	rs365552	9_125160734_T_C	rs4837010	ENSG00000119414	1e-08	0.01243		0.503221		0.263187
GCST007339	Neuroticism	9_125134275_C_T	rs7021901	9_125160734_T_C	rs4837010	ENSG00000119414	9e-09	-0.0086253		0.572422		0.263187
GCST007340	Depressive symptoms	9_125134275_C_T	rs7021901	9_125160734_T_C	rs4837010	ENSG00000119414	1e-08	-0.00551088		0.572422		0.263187
GCST007084	Neuroticism	9_125128739_C_A	rs11793462	9_125160734_T_C	rs4837010	ENSG00000119414	2e-08			0.572422		0.263187
GCST007464	Smoking cessation (MTAG)	9_125154978_G_A	rs12378015	9_125160734_T_C	rs4837010	ENSG00000119414	5e-16	-0.013593		0.995445		0.263187
GCST007460	Smoking cessation	9_125154978_G_A	rs12378015	9_125160734_T_C	rs4837010	ENSG00000119414	8e-11	-0.0276596		0.995445		0.263187
NEALE2_20116_0	Never | smoking status	9_125371755_T_C	rs7870475	9_125160734_T_C	rs4837010	ENSG00000119414	6.33233e-10		0.971448		0.00530048	0.263187
NEALE2_1239	Current tobacco smoking	9_125152913_GA_G	NA	9_125160734_T_C	rs4837010	ENSG00000119414	1.12815e-08	-0.0078686		0.941144	0.00504192	0.263187
NEALE2_20116_2	Current | smoking status	9_125057602_C_T	rs633533	9_125160734_T_C	rs4837010	ENSG00000119414	1.16414e-08		0.953542	0.98641	0.00581542	0.263187
GCST007463	Cigarettes smoked per day (MTAG)	9_125225230_C_A	rs365552	9_125160735_G_T	rs4837011	ENSG00000119414	1e-08	0.01243		0.503221		0.263187
GCST007084	Neuroticism	9_125128739_C_A	rs11793462	9_125160735_G_T	rs4837011	ENSG00000119414	2e-08			0.572422		0.263187
GCST007339	Neuroticism	9_125134275_C_T	rs7021901	9_125160735_G_T	rs4837011	ENSG00000119414	9e-09	-0.0086253		0.572422		0.263187
GCST007340	Depressive symptoms	9_125134275_C_T	rs7021901	9_125160735_G_T	rs4837011	ENSG00000119414	1e-08	-0.00551088		0.572422		0.263187
GCST007464	Smoking cessation (MTAG)	9_125154978_G_A	rs12378015	9_125160735_G_T	rs4837011	ENSG00000119414	5e-16	-0.013593		0.995445		0.263187
GCST007460	Smoking cessation	9_125154978_G_A	rs12378015	9_125160735_G_T	rs4837011	ENSG00000119414	8e-11	-0.0276596		0.995445		0.263187
NEALE2_20116_0	Never | smoking status	9_125371755_T_C	rs7870475	9_125160735_G_T	rs4837011	ENSG00000119414	6.33233e-10		0.971448		0.00510768	0.263187
NEALE2_1239	Current tobacco smoking	9_125152913_GA_G	NA	9_125160735_G_T	rs4837011	ENSG00000119414	1.12815e-08	-0.0078686		0.941144	0.00585699	0.263187
NEALE2_20116_2	Current | smoking status	9_125057602_C_T	rs633533	9_125160735_G_T	rs4837011	ENSG00000119414	1.16414e-08		0.953542	0.98641	0.00684295	0.263187
NEALE2_20116_2	Current | smoking status	9_125057602_C_T	rs633533	9_125161733_G_T	rs4837012	ENSG00000119414	1.16414e-08		0.953542	0.546794		0.299451
GCST007464	Smoking cessation (MTAG)	9_125154978_G_A	rs12378015	9_125161733_G_T	rs4837012	ENSG00000119414	5e-16	-0.013593		0.549324		0.299451
GCST007460	Smoking cessation	9_125154978_G_A	rs12378015	9_125161733_G_T	rs4837012	ENSG00000119414	8e-11	-0.0276596		0.549324		0.299451
NEALE2_1239	Current tobacco smoking	9_125152913_GA_G	NA	9_125161733_G_T	rs4837012	ENSG00000119414	1.12815e-08	-0.0078686		0.588289		0.299451
GCST007339	Neuroticism	9_125134275_C_T	rs7021901	9_125161733_G_T	rs4837012	ENSG00000119414	9e-09	-0.0086253		0.909862		0.299451
GCST007340	Depressive symptoms	9_125134275_C_T	rs7021901	9_125161733_G_T	rs4837012	ENSG00000119414	1e-08	-0.00551088		0.909862		0.299451
GCST007084	Neuroticism	9_125128739_C_A	rs11793462	9_125161733_G_T	rs4837012	ENSG00000119414	2e-08			0.909862		0.299451
GCST007463	Cigarettes smoked per day (MTAG)	9_125225230_C_A	rs365552	9_125161733_G_T	rs4837012	ENSG00000119414	1e-08	0.01243		0.916475		0.299451
GCST007463	Cigarettes smoked per day (MTAG)	9_125225230_C_A	rs365552	9_125163911_G_T	rs10986598	ENSG00000119414	1e-08	0.01243		0.503221		0.281319
GCST007084	Neuroticism	9_125128739_C_A	rs11793462	9_125163911_G_T	rs10986598	ENSG00000119414	2e-08			0.572422		0.281319
GCST007340	Depressive symptoms	9_125134275_C_T	rs7021901	9_125163911_G_T	rs10986598	ENSG00000119414	1e-08	-0.00551088		0.572422		0.281319
GCST007339	Neuroticism	9_125134275_C_T	rs7021901	9_125163911_G_T	rs10986598	ENSG00000119414	9e-09	-0.0086253		0.572422		0.281319
GCST007464	Smoking cessation (MTAG)	9_125154978_G_A	rs12378015	9_125163911_G_T	rs10986598	ENSG00000119414	5e-16	-0.013593		0.995445		0.281319
GCST007460	Smoking cessation	9_125154978_G_A	rs12378015	9_125163911_G_T	rs10986598	ENSG00000119414	8e-11	-0.0276596		0.995445		0.281319
NEALE2_20116_0	Never | smoking status	9_125371755_T_C	rs7870475	9_125163911_G_T	rs10986598	ENSG00000119414	6.33233e-10		0.971448		0.00506226	0.281319
NEALE2_1239	Current tobacco smoking	9_125152913_GA_G	NA	9_125163911_G_T	rs10986598	ENSG00000119414	1.12815e-08	-0.0078686		0.941144	0.00342762	0.281319
NEALE2_20116_2	Current | smoking status	9_125057602_C_T	rs633533	9_125163911_G_T	rs10986598	ENSG00000119414	1.16414e-08		0.953542	0.98641	0.00474129	0.281319
GCST007463	Cigarettes smoked per day (MTAG)	9_125225230_C_A	rs365552	9_125163992_G_A	rs75179555	ENSG00000119414	1e-08	0.01243		0.503221		0.281319
GCST007339	Neuroticism	9_125134275_C_T	rs7021901	9_125163992_G_A	rs75179555	ENSG00000119414	9e-09	-0.0086253		0.572422		0.281319
GCST007084	Neuroticism	9_125128739_C_A	rs11793462	9_125163992_G_A	rs75179555	ENSG00000119414	2e-08			0.572422		0.281319
GCST007340	Depressive symptoms	9_125134275_C_T	rs7021901	9_125163992_G_A	rs75179555	ENSG00000119414	1e-08	-0.00551088		0.572422		0.281319
GCST007460	Smoking cessation	9_125154978_G_A	rs12378015	9_125163992_G_A	rs75179555	ENSG00000119414	8e-11	-0.0276596		0.995445		0.281319
GCST007464	Smoking cessation (MTAG)	9_125154978_G_A	rs12378015	9_125163992_G_A	rs75179555	ENSG00000119414	5e-16	-0.013593		0.995445		0.281319
NEALE2_20116_0	Never | smoking status	9_125371755_T_C	rs7870475	9_125163992_G_A	rs75179555	ENSG00000119414	6.33233e-10		0.971448		0.00479444	0.281319
NEALE2_1239	Current tobacco smoking	9_125152913_GA_G	NA	9_125163992_G_A	rs75179555	ENSG00000119414	1.12815e-08	-0.0078686		0.941144	0.0036745	0.281319
NEALE2_20116_2	Current | smoking status	9_125057602_C_T	rs633533	9_125163992_G_A	rs75179555	ENSG00000119414	1.16414e-08		0.953542	0.98641	0.00453113	0.281319
GCST007463	Cigarettes smoked per day (MTAG)	9_125225230_C_A	rs365552	9_125164989_G_A	rs4838252	ENSG00000119414	1e-08	0.01243		0.503221		0.281319
GCST007340	Depressive symptoms	9_125134275_C_T	rs7021901	9_125164989_G_A	rs4838252	ENSG00000119414	1e-08	-0.00551088		0.572422		0.281319
GCST007339	Neuroticism	9_125134275_C_T	rs7021901	9_125164989_G_A	rs4838252	ENSG00000119414	9e-09	-0.0086253		0.572422		0.281319
GCST007084	Neuroticism	9_125128739_C_A	rs11793462	9_125164989_G_A	rs4838252	ENSG00000119414	2e-08			0.572422		0.281319
GCST007464	Smoking cessation (MTAG)	9_125154978_G_A	rs12378015	9_125164989_G_A	rs4838252	ENSG00000119414	5e-16	-0.013593		0.995445		0.281319
GCST007460	Smoking cessation	9_125154978_G_A	rs12378015	9_125164989_G_A	rs4838252	ENSG00000119414	8e-11	-0.0276596		0.995445		0.281319
NEALE2_20116_0	Never | smoking status	9_125371755_T_C	rs7870475	9_125164989_G_A	rs4838252	ENSG00000119414	6.33233e-10		0.971448		0.00480371	0.281319
NEALE2_1239	Current tobacco smoking	9_125152913_GA_G	NA	9_125164989_G_A	rs4838252	ENSG00000119414	1.12815e-08	-0.0078686		0.941144	0.00375929	0.281319
NEALE2_20116_2	Current | smoking status	9_125057602_C_T	rs633533	9_125164989_G_A	rs4838252	ENSG00000119414	1.16414e-08		0.953542	0.98641	0.0046723	0.281319
NEALE2_20116_2	Current | smoking status	9_125057602_C_T	rs633533	9_125165037_G_A	rs7851132	ENSG00000119414	1.16414e-08		0.953542	0.501686		0.263187
GCST007464	Smoking cessation (MTAG)	9_125154978_G_A	rs12378015	9_125165037_G_A	rs7851132	ENSG00000119414	5e-16	-0.013593		0.504366		0.263187
GCST007460	Smoking cessation	9_125154978_G_A	rs12378015	9_125165037_G_A	rs7851132	ENSG00000119414	8e-11	-0.0276596		0.504366		0.263187
NEALE2_1239	Current tobacco smoking	9_125152913_GA_G	NA	9_125165037_G_A	rs7851132	ENSG00000119414	1.12815e-08	-0.0078686		0.534256		0.263187
GCST007340	Depressive symptoms	9_125134275_C_T	rs7021901	9_125165037_G_A	rs7851132	ENSG00000119414	1e-08	-0.00551088		0.876263		0.263187
GCST007339	Neuroticism	9_125134275_C_T	rs7021901	9_125165037_G_A	rs7851132	ENSG00000119414	9e-09	-0.0086253		0.876263		0.263187
GCST007084	Neuroticism	9_125128739_C_A	rs11793462	9_125165037_G_A	rs7851132	ENSG00000119414	2e-08			0.876263		0.263187
GCST007463	Cigarettes smoked per day (MTAG)	9_125225230_C_A	rs365552	9_125165037_G_A	rs7851132	ENSG00000119414	1e-08	0.01243		0.962712		0.263187
NEALE2_20116_2	Current | smoking status	9_125057602_C_T	rs633533	9_125165407_C_A	rs7861650	ENSG00000119414	1.16414e-08		0.953542	0.536058		0.299451
GCST007464	Smoking cessation (MTAG)	9_125154978_G_A	rs12378015	9_125165407_C_A	rs7861650	ENSG00000119414	5e-16	-0.013593		0.538625		0.299451
GCST007460	Smoking cessation	9_125154978_G_A	rs12378015	9_125165407_C_A	rs7861650	ENSG00000119414	8e-11	-0.0276596		0.538625		0.299451
NEALE2_1239	Current tobacco smoking	9_125152913_GA_G	NA	9_125165407_C_A	rs7861650	ENSG00000119414	1.12815e-08	-0.0078686		0.576895		0.299451
GCST007084	Neuroticism	9_125128739_C_A	rs11793462	9_125165407_C_A	rs7861650	ENSG00000119414	2e-08			0.925815		0.299451
GCST007339	Neuroticism	9_125134275_C_T	rs7021901	9_125165407_C_A	rs7861650	ENSG00000119414	9e-09	-0.0086253		0.925815		0.299451
GCST007340	Depressive symptoms	9_125134275_C_T	rs7021901	9_125165407_C_A	rs7861650	ENSG00000119414	1e-08	-0.00551088		0.925815		0.299451
GCST007463	Cigarettes smoked per day (MTAG)	9_125225230_C_A	rs365552	9_125165407_C_A	rs7861650	ENSG00000119414	1e-08	0.01243		0.930324		0.299451
GCST007463	Cigarettes smoked per day (MTAG)	9_125225230_C_A	rs365552	9_125165548_ATAGAACATGGCTAGTCT_A	rs61354030	ENSG00000119414	1e-08	0.01243		0.503221		0.208791
GCST007339	Neuroticism	9_125134275_C_T	rs7021901	9_125165548_ATAGAACATGGCTAGTCT_A	rs61354030	ENSG00000119414	9e-09	-0.0086253		0.572422		0.208791
GCST007340	Depressive symptoms	9_125134275_C_T	rs7021901	9_125165548_ATAGAACATGGCTAGTCT_A	rs61354030	ENSG00000119414	1e-08	-0.00551088		0.572422		0.208791
GCST007084	Neuroticism	9_125128739_C_A	rs11793462	9_125165548_ATAGAACATGGCTAGTCT_A	rs61354030	ENSG00000119414	2e-08			0.572422		0.208791
GCST007460	Smoking cessation	9_125154978_G_A	rs12378015	9_125165548_ATAGAACATGGCTAGTCT_A	rs61354030	ENSG00000119414	8e-11	-0.0276596		0.995445		0.208791
GCST007464	Smoking cessation (MTAG)	9_125154978_G_A	rs12378015	9_125165548_ATAGAACATGGCTAGTCT_A	rs61354030	ENSG00000119414	5e-16	-0.013593		0.995445		0.208791
NEALE2_20116_0	Never | smoking status	9_125371755_T_C	rs7870475	9_125165548_ATAGAACATGGCTAGTCT_A	rs61354030	ENSG00000119414	6.33233e-10		0.971448		0.00317959	0.208791
NEALE2_1239	Current tobacco smoking	9_125152913_GA_G	NA	9_125165548_ATAGAACATGGCTAGTCT_A	rs61354030	ENSG00000119414	1.12815e-08	-0.0078686		0.941144	0.00487601	0.208791
NEALE2_20116_2	Current | smoking status	9_125057602_C_T	rs633533	9_125165548_ATAGAACATGGCTAGTCT_A	rs61354030	ENSG00000119414	1.16414e-08		0.953542	0.98641	0.00602736	0.208791
GCST007463	Cigarettes smoked per day (MTAG)	9_125225230_C_A	rs365552	9_125166456_T_C	rs10986600	ENSG00000119414	1e-08	0.01243		0.503221		0.281319
GCST007340	Depressive symptoms	9_125134275_C_T	rs7021901	9_125166456_T_C	rs10986600	ENSG00000119414	1e-08	-0.00551088		0.572422		0.281319
GCST007084	Neuroticism	9_125128739_C_A	rs11793462	9_125166456_T_C	rs10986600	ENSG00000119414	2e-08			0.572422		0.281319
GCST007339	Neuroticism	9_125134275_C_T	rs7021901	9_125166456_T_C	rs10986600	ENSG00000119414	9e-09	-0.0086253		0.572422		0.281319
GCST007464	Smoking cessation (MTAG)	9_125154978_G_A	rs12378015	9_125166456_T_C	rs10986600	ENSG00000119414	5e-16	-0.013593		0.995445		0.281319
GCST007460	Smoking cessation	9_125154978_G_A	rs12378015	9_125166456_T_C	rs10986600	ENSG00000119414	8e-11	-0.0276596		0.995445		0.281319
NEALE2_20116_0	Never | smoking status	9_125371755_T_C	rs7870475	9_125166456_T_C	rs10986600	ENSG00000119414	6.33233e-10		0.971448		0.00438594	0.281319
NEALE2_1239	Current tobacco smoking	9_125152913_GA_G	NA	9_125166456_T_C	rs10986600	ENSG00000119414	1.12815e-08	-0.0078686		0.941144	0.00358555	0.281319
NEALE2_20116_2	Current | smoking status	9_125057602_C_T	rs633533	9_125166456_T_C	rs10986600	ENSG00000119414	1.16414e-08		0.953542	0.98641	0.0042206	0.281319
GCST007463	Cigarettes smoked per day (MTAG)	9_125225230_C_A	rs365552	9_125166853_C_T	rs12380566	ENSG00000119414	1e-08	0.01243		0.502271		0.281319
GCST007084	Neuroticism	9_125128739_C_A	rs11793462	9_125166853_C_T	rs12380566	ENSG00000119414	2e-08			0.570989		0.281319
GCST007339	Neuroticism	9_125134275_C_T	rs7021901	9_125166853_C_T	rs12380566	ENSG00000119414	9e-09	-0.0086253		0.570989		0.281319
GCST007340	Depressive symptoms	9_125134275_C_T	rs7021901	9_125166853_C_T	rs12380566	ENSG00000119414	1e-08	-0.00551088		0.570989		0.281319
GCST007460	Smoking cessation	9_125154978_G_A	rs12378015	9_125166853_C_T	rs12380566	ENSG00000119414	8e-11	-0.0276596		0.990887		0.281319
GCST007464	Smoking cessation (MTAG)	9_125154978_G_A	rs12378015	9_125166853_C_T	rs12380566	ENSG00000119414	5e-16	-0.013593		0.990887		0.281319
NEALE2_20116_0	Never | smoking status	9_125371755_T_C	rs7870475	9_125166853_C_T	rs12380566	ENSG00000119414	6.33233e-10		0.971448		0.00441111	0.281319
NEALE2_1239	Current tobacco smoking	9_125152913_GA_G	NA	9_125166853_C_T	rs12380566	ENSG00000119414	1.12815e-08	-0.0078686		0.937191	0.00357735	0.281319
NEALE2_20116_2	Current | smoking status	9_125057602_C_T	rs633533	9_125166853_C_T	rs12380566	ENSG00000119414	1.16414e-08		0.953542	0.981924	0.00417805	0.281319
GCST007463	Cigarettes smoked per day (MTAG)	9_125225230_C_A	rs365552	9_125167659_T_G	rs10986603	ENSG00000119414	1e-08	0.01243		0.502271		0.281319
GCST007339	Neuroticism	9_125134275_C_T	rs7021901	9_125167659_T_G	rs10986603	ENSG00000119414	9e-09	-0.0086253		0.570989		0.281319
GCST007084	Neuroticism	9_125128739_C_A	rs11793462	9_125167659_T_G	rs10986603	ENSG00000119414	2e-08			0.570989		0.281319
GCST007340	Depressive symptoms	9_125134275_C_T	rs7021901	9_125167659_T_G	rs10986603	ENSG00000119414	1e-08	-0.00551088		0.570989		0.281319
GCST007460	Smoking cessation	9_125154978_G_A	rs12378015	9_125167659_T_G	rs10986603	ENSG00000119414	8e-11	-0.0276596		0.990887		0.281319
GCST007464	Smoking cessation (MTAG)	9_125154978_G_A	rs12378015	9_125167659_T_G	rs10986603	ENSG00000119414	5e-16	-0.013593		0.990887		0.281319
NEALE2_20116_0	Never | smoking status	9_125371755_T_C	rs7870475	9_125167659_T_G	rs10986603	ENSG00000119414	6.33233e-10		0.971448		0.00313085	0.281319
NEALE2_1239	Current tobacco smoking	9_125152913_GA_G	NA	9_125167659_T_G	rs10986603	ENSG00000119414	1.12815e-08	-0.0078686		0.937191	0.00290889	0.281319
NEALE2_20116_2	Current | smoking status	9_125057602_C_T	rs633533	9_125167659_T_G	rs10986603	ENSG00000119414	1.16414e-08		0.953542	0.981924	0.00349255	0.281319
GCST007463	Cigarettes smoked per day (MTAG)	9_125225230_C_A	rs365552	9_125170123_G_A	rs7852933	ENSG00000119414	1e-08	0.01243		0.503221		0.281319
GCST007084	Neuroticism	9_125128739_C_A	rs11793462	9_125170123_G_A	rs7852933	ENSG00000119414	2e-08			0.572422		0.281319
GCST007340	Depressive symptoms	9_125134275_C_T	rs7021901	9_125170123_G_A	rs7852933	ENSG00000119414	1e-08	-0.00551088		0.572422		0.281319
GCST007339	Neuroticism	9_125134275_C_T	rs7021901	9_125170123_G_A	rs7852933	ENSG00000119414	9e-09	-0.0086253		0.572422		0.281319
GCST007460	Smoking cessation	9_125154978_G_A	rs12378015	9_125170123_G_A	rs7852933	ENSG00000119414	8e-11	-0.0276596		0.995445		0.281319
GCST007464	Smoking cessation (MTAG)	9_125154978_G_A	rs12378015	9_125170123_G_A	rs7852933	ENSG00000119414	5e-16	-0.013593		0.995445		0.281319
NEALE2_20116_0	Never | smoking status	9_125371755_T_C	rs7870475	9_125170123_G_A	rs7852933	ENSG00000119414	6.33233e-10		0.971448		0.0028958	0.281319
NEALE2_1239	Current tobacco smoking	9_125152913_GA_G	NA	9_125170123_G_A	rs7852933	ENSG00000119414	1.12815e-08	-0.0078686		0.941144	0.00416769	0.281319
NEALE2_20116_2	Current | smoking status	9_125057602_C_T	rs633533	9_125170123_G_A	rs7852933	ENSG00000119414	1.16414e-08		0.953542	0.98641	0.0050096	0.281319
GCST007463	Cigarettes smoked per day (MTAG)	9_125225230_C_A	rs365552	9_125171468_C_T	rs10986604	ENSG00000119414	1e-08	0.01243		0.510106		0.208791
GCST007339	Neuroticism	9_125134275_C_T	rs7021901	9_125171468_C_T	rs10986604	ENSG00000119414	9e-09	-0.0086253		0.580345		0.208791
GCST007084	Neuroticism	9_125128739_C_A	rs11793462	9_125171468_C_T	rs10986604	ENSG00000119414	2e-08			0.580345		0.208791
GCST007340	Depressive symptoms	9_125134275_C_T	rs7021901	9_125171468_C_T	rs10986604	ENSG00000119414	1e-08	-0.00551088		0.580345		0.208791
GCST007460	Smoking cessation	9_125154978_G_A	rs12378015	9_125171468_C_T	rs10986604	ENSG00000119414	8e-11	-0.0276596		0.990913		0.208791
GCST007464	Smoking cessation (MTAG)	9_125154978_G_A	rs12378015	9_125171468_C_T	rs10986604	ENSG00000119414	5e-16	-0.013593		0.990913		0.208791
NEALE2_20116_0	Never | smoking status	9_125371755_T_C	rs7870475	9_125171468_C_T	rs10986604	ENSG00000119414	6.33233e-10		0.971448		0.00480871	0.208791
NEALE2_1239	Current tobacco smoking	9_125152913_GA_G	NA	9_125171468_C_T	rs10986604	ENSG00000119414	1.12815e-08	-0.0078686		0.936739	0.0045025	0.208791
NEALE2_20116_2	Current | smoking status	9_125057602_C_T	rs633533	9_125171468_C_T	rs10986604	ENSG00000119414	1.16414e-08		0.953542	0.981879	0.00496611	0.208791
GCST007463	Cigarettes smoked per day (MTAG)	9_125225230_C_A	rs365552	9_125171616_C_T	rs10986606	ENSG00000119414	1e-08	0.01243		0.503221		0.281319
GCST007339	Neuroticism	9_125134275_C_T	rs7021901	9_125171616_C_T	rs10986606	ENSG00000119414	9e-09	-0.0086253		0.572422		0.281319
GCST007340	Depressive symptoms	9_125134275_C_T	rs7021901	9_125171616_C_T	rs10986606	ENSG00000119414	1e-08	-0.00551088		0.572422		0.281319
GCST007084	Neuroticism	9_125128739_C_A	rs11793462	9_125171616_C_T	rs10986606	ENSG00000119414	2e-08			0.572422		0.281319
GCST007464	Smoking cessation (MTAG)	9_125154978_G_A	rs12378015	9_125171616_C_T	rs10986606	ENSG00000119414	5e-16	-0.013593		0.995445		0.281319
GCST007460	Smoking cessation	9_125154978_G_A	rs12378015	9_125171616_C_T	rs10986606	ENSG00000119414	8e-11	-0.0276596		0.995445		0.281319
NEALE2_20116_0	Never | smoking status	9_125371755_T_C	rs7870475	9_125171616_C_T	rs10986606	ENSG00000119414	6.33233e-10		0.971448		0.00433954	0.281319
NEALE2_1239	Current tobacco smoking	9_125152913_GA_G	NA	9_125171616_C_T	rs10986606	ENSG00000119414	1.12815e-08	-0.0078686		0.941144	0.00380026	0.281319
NEALE2_20116_2	Current | smoking status	9_125057602_C_T	rs633533	9_125171616_C_T	rs10986606	ENSG00000119414	1.16414e-08		0.953542	0.98641	0.00411055	0.281319
NEALE2_20116_2	Current | smoking status	9_125057602_C_T	rs633533	9_125173602_C_A	rs559409	ENSG00000119414	1.16414e-08		0.953542	0.546794		0.299451
GCST007464	Smoking cessation (MTAG)	9_125154978_G_A	rs12378015	9_125173602_C_A	rs559409	ENSG00000119414	5e-16	-0.013593		0.549324		0.299451
GCST007460	Smoking cessation	9_125154978_G_A	rs12378015	9_125173602_C_A	rs559409	ENSG00000119414	8e-11	-0.0276596		0.549324		0.299451
NEALE2_1239	Current tobacco smoking	9_125152913_GA_G	NA	9_125173602_C_A	rs559409	ENSG00000119414	1.12815e-08	-0.0078686		0.588289		0.299451
GCST007084	Neuroticism	9_125128739_C_A	rs11793462	9_125173602_C_A	rs559409	ENSG00000119414	2e-08			0.909862		0.299451
GCST007339	Neuroticism	9_125134275_C_T	rs7021901	9_125173602_C_A	rs559409	ENSG00000119414	9e-09	-0.0086253		0.909862		0.299451
GCST007340	Depressive symptoms	9_125134275_C_T	rs7021901	9_125173602_C_A	rs559409	ENSG00000119414	1e-08	-0.00551088		0.909862		0.299451
GCST007463	Cigarettes smoked per day (MTAG)	9_125225230_C_A	rs365552	9_125173602_C_A	rs559409	ENSG00000119414	1e-08	0.01243		0.916475		0.299451
NEALE2_20116_2	Current | smoking status	9_125057602_C_T	rs633533	9_125175963_A_G	rs360004	ENSG00000119414	1.16414e-08		0.953542	0.50749		0.299451
GCST007460	Smoking cessation	9_125154978_G_A	rs12378015	9_125175963_A_G	rs360004	ENSG00000119414	8e-11	-0.0276596		0.51018		0.299451
GCST007464	Smoking cessation (MTAG)	9_125154978_G_A	rs12378015	9_125175963_A_G	rs360004	ENSG00000119414	5e-16	-0.013593		0.51018		0.299451
NEALE2_1239	Current tobacco smoking	9_125152913_GA_G	NA	9_125175963_A_G	rs360004	ENSG00000119414	1.12815e-08	-0.0078686		0.546068		0.299451
GCST007084	Neuroticism	9_125128739_C_A	rs11793462	9_125175963_A_G	rs360004	ENSG00000119414	2e-08			0.886375		0.299451
GCST007339	Neuroticism	9_125134275_C_T	rs7021901	9_125175963_A_G	rs360004	ENSG00000119414	9e-09	-0.0086253		0.886375		0.299451
GCST007340	Depressive symptoms	9_125134275_C_T	rs7021901	9_125175963_A_G	rs360004	ENSG00000119414	1e-08	-0.00551088		0.886375		0.299451
GCST007463	Cigarettes smoked per day (MTAG)	9_125225230_C_A	rs365552	9_125175963_A_G	rs360004	ENSG00000119414	1e-08	0.01243		0.973768		0.299451
NEALE2_20116_2	Current | smoking status	9_125057602_C_T	rs633533	9_125177192_A_G	rs360005	ENSG00000119414	1.16414e-08		0.953542	0.532102		0.281319
GCST007460	Smoking cessation	9_125154978_G_A	rs12378015	9_125177192_A_G	rs360005	ENSG00000119414	8e-11	-0.0276596		0.534623		0.281319
GCST007464	Smoking cessation (MTAG)	9_125154978_G_A	rs12378015	9_125177192_A_G	rs360005	ENSG00000119414	5e-16	-0.013593		0.534623		0.281319
NEALE2_1239	Current tobacco smoking	9_125152913_GA_G	NA	9_125177192_A_G	rs360005	ENSG00000119414	1.12815e-08	-0.0078686		0.573014		0.281319
GCST007084	Neuroticism	9_125128739_C_A	rs11793462	9_125177192_A_G	rs360005	ENSG00000119414	2e-08			0.922015		0.281319
GCST007339	Neuroticism	9_125134275_C_T	rs7021901	9_125177192_A_G	rs360005	ENSG00000119414	9e-09	-0.0086253		0.922015		0.281319
GCST007340	Depressive symptoms	9_125134275_C_T	rs7021901	9_125177192_A_G	rs360005	ENSG00000119414	1e-08	-0.00551088		0.922015		0.281319
GCST007463	Cigarettes smoked per day (MTAG)	9_125225230_C_A	rs365552	9_125177192_A_G	rs360005	ENSG00000119414	1e-08	0.01243		0.926951		0.281319
NEALE2_20116_2	Current | smoking status	9_125057602_C_T	rs633533	9_125177373_AAAAC_A	rs142723226	ENSG00000119414	1.16414e-08		0.953542	0.536058		0.263187
GCST007464	Smoking cessation (MTAG)	9_125154978_G_A	rs12378015	9_125177373_AAAAC_A	rs142723226	ENSG00000119414	5e-16	-0.013593		0.538625		0.263187
GCST007460	Smoking cessation	9_125154978_G_A	rs12378015	9_125177373_AAAAC_A	rs142723226	ENSG00000119414	8e-11	-0.0276596		0.538625		0.263187
NEALE2_1239	Current tobacco smoking	9_125152913_GA_G	NA	9_125177373_AAAAC_A	rs142723226	ENSG00000119414	1.12815e-08	-0.0078686		0.576895		0.263187
GCST007084	Neuroticism	9_125128739_C_A	rs11793462	9_125177373_AAAAC_A	rs142723226	ENSG00000119414	2e-08			0.925815		0.263187
GCST007340	Depressive symptoms	9_125134275_C_T	rs7021901	9_125177373_AAAAC_A	rs142723226	ENSG00000119414	1e-08	-0.00551088		0.925815		0.263187
GCST007339	Neuroticism	9_125134275_C_T	rs7021901	9_125177373_AAAAC_A	rs142723226	ENSG00000119414	9e-09	-0.0086253		0.925815		0.263187
GCST007463	Cigarettes smoked per day (MTAG)	9_125225230_C_A	rs365552	9_125177373_AAAAC_A	rs142723226	ENSG00000119414	1e-08	0.01243		0.930324		0.263187
NEALE2_20116_0	Never | smoking status	9_125371755_T_C	rs7870475	9_125177373_AAAAC_A	rs142723226	ENSG00000119414	6.33233e-10		0.971448		0.00105204	0.263187
NEALE2_20116_2	Current | smoking status	9_125057602_C_T	rs633533	9_125177477_C_G	rs360006	ENSG00000119414	1.16414e-08		0.953542	0.532102		0.281319
GCST007464	Smoking cessation (MTAG)	9_125154978_G_A	rs12378015	9_125177477_C_G	rs360006	ENSG00000119414	5e-16	-0.013593		0.534623		0.281319
GCST007460	Smoking cessation	9_125154978_G_A	rs12378015	9_125177477_C_G	rs360006	ENSG00000119414	8e-11	-0.0276596		0.534623		0.281319
NEALE2_1239	Current tobacco smoking	9_125152913_GA_G	NA	9_125177477_C_G	rs360006	ENSG00000119414	1.12815e-08	-0.0078686		0.573014		0.281319
GCST007340	Depressive symptoms	9_125134275_C_T	rs7021901	9_125177477_C_G	rs360006	ENSG00000119414	1e-08	-0.00551088		0.922015		0.281319
GCST007084	Neuroticism	9_125128739_C_A	rs11793462	9_125177477_C_G	rs360006	ENSG00000119414	2e-08			0.922015		0.281319
GCST007339	Neuroticism	9_125134275_C_T	rs7021901	9_125177477_C_G	rs360006	ENSG00000119414	9e-09	-0.0086253		0.922015		0.281319
GCST007463	Cigarettes smoked per day (MTAG)	9_125225230_C_A	rs365552	9_125177477_C_G	rs360006	ENSG00000119414	1e-08	0.01243		0.926951		0.281319
NEALE2_20116_2	Current | smoking status	9_125057602_C_T	rs633533	9_125177523_T_C	rs360007	ENSG00000119414	1.16414e-08		0.953542	0.532102		0.299451
GCST007464	Smoking cessation (MTAG)	9_125154978_G_A	rs12378015	9_125177523_T_C	rs360007	ENSG00000119414	5e-16	-0.013593		0.534623		0.299451
GCST007460	Smoking cessation	9_125154978_G_A	rs12378015	9_125177523_T_C	rs360007	ENSG00000119414	8e-11	-0.0276596		0.534623		0.299451
NEALE2_1239	Current tobacco smoking	9_125152913_GA_G	NA	9_125177523_T_C	rs360007	ENSG00000119414	1.12815e-08	-0.0078686		0.573014		0.299451
GCST007340	Depressive symptoms	9_125134275_C_T	rs7021901	9_125177523_T_C	rs360007	ENSG00000119414	1e-08	-0.00551088		0.922015		0.299451
GCST007084	Neuroticism	9_125128739_C_A	rs11793462	9_125177523_T_C	rs360007	ENSG00000119414	2e-08			0.922015		0.299451
GCST007339	Neuroticism	9_125134275_C_T	rs7021901	9_125177523_T_C	rs360007	ENSG00000119414	9e-09	-0.0086253		0.922015		0.299451
GCST007463	Cigarettes smoked per day (MTAG)	9_125225230_C_A	rs365552	9_125177523_T_C	rs360007	ENSG00000119414	1e-08	0.01243		0.926951		0.299451
NEALE2_1239	Current tobacco smoking	9_125152913_GA_G	NA	9_125179655_CT_C	NA	ENSG00000119414	1.12815e-08	-0.0078686		0.66335		0.154396
NEALE2_20116_2	Current | smoking status	9_125057602_C_T	rs633533	9_125179655_CT_C	NA	ENSG00000119414	1.16414e-08		0.953542	0.691527		0.154396
GCST007464	Smoking cessation (MTAG)	9_125154978_G_A	rs12378015	9_125179655_CT_C	NA	ENSG00000119414	5e-16	-0.013593		0.699736		0.154396
GCST007460	Smoking cessation	9_125154978_G_A	rs12378015	9_125179655_CT_C	NA	ENSG00000119414	8e-11	-0.0276596		0.699736		0.154396
NEALE2_20116_2	Current | smoking status	9_125057602_C_T	rs633533	9_125181590_G_A	rs360008	ENSG00000119414	1.16414e-08		0.953542	0.542806		0.299451
GCST007460	Smoking cessation	9_125154978_G_A	rs12378015	9_125181590_G_A	rs360008	ENSG00000119414	8e-11	-0.0276596		0.545289		0.299451
GCST007464	Smoking cessation (MTAG)	9_125154978_G_A	rs12378015	9_125181590_G_A	rs360008	ENSG00000119414	5e-16	-0.013593		0.545289		0.299451
NEALE2_1239	Current tobacco smoking	9_125152913_GA_G	NA	9_125181590_G_A	rs360008	ENSG00000119414	1.12815e-08	-0.0078686		0.584379		0.299451
GCST007340	Depressive symptoms	9_125134275_C_T	rs7021901	9_125181590_G_A	rs360008	ENSG00000119414	1e-08	-0.00551088		0.906165		0.299451
GCST007339	Neuroticism	9_125134275_C_T	rs7021901	9_125181590_G_A	rs360008	ENSG00000119414	9e-09	-0.0086253		0.906165		0.299451
GCST007084	Neuroticism	9_125128739_C_A	rs11793462	9_125181590_G_A	rs360008	ENSG00000119414	2e-08			0.906165		0.299451
GCST007463	Cigarettes smoked per day (MTAG)	9_125225230_C_A	rs365552	9_125181590_G_A	rs360008	ENSG00000119414	1e-08	0.01243		0.913196		0.299451
NEALE2_20116_2	Current | smoking status	9_125057602_C_T	rs633533	9_125181703_C_T	rs173391	ENSG00000119414	1.16414e-08		0.953542	0.532102		0.299451
GCST007460	Smoking cessation	9_125154978_G_A	rs12378015	9_125181703_C_T	rs173391	ENSG00000119414	8e-11	-0.0276596		0.534623		0.299451
GCST007464	Smoking cessation (MTAG)	9_125154978_G_A	rs12378015	9_125181703_C_T	rs173391	ENSG00000119414	5e-16	-0.013593		0.534623		0.299451
NEALE2_1239	Current tobacco smoking	9_125152913_GA_G	NA	9_125181703_C_T	rs173391	ENSG00000119414	1.12815e-08	-0.0078686		0.573014		0.299451
GCST007340	Depressive symptoms	9_125134275_C_T	rs7021901	9_125181703_C_T	rs173391	ENSG00000119414	1e-08	-0.00551088		0.922015		0.299451
GCST007084	Neuroticism	9_125128739_C_A	rs11793462	9_125181703_C_T	rs173391	ENSG00000119414	2e-08			0.922015		0.299451
GCST007339	Neuroticism	9_125134275_C_T	rs7021901	9_125181703_C_T	rs173391	ENSG00000119414	9e-09	-0.0086253		0.922015		0.299451
GCST007463	Cigarettes smoked per day (MTAG)	9_125225230_C_A	rs365552	9_125181703_C_T	rs173391	ENSG00000119414	1e-08	0.01243		0.926951		0.299451
GCST007463	Cigarettes smoked per day (MTAG)	9_125225230_C_A	rs365552	9_125182699_G_T	rs359574	ENSG00000119414	1e-08	0.01243		0.502271		0.281319
GCST007084	Neuroticism	9_125128739_C_A	rs11793462	9_125182699_G_T	rs359574	ENSG00000119414	2e-08			0.570989		0.281319
GCST007340	Depressive symptoms	9_125134275_C_T	rs7021901	9_125182699_G_T	rs359574	ENSG00000119414	1e-08	-0.00551088		0.570989		0.281319
GCST007339	Neuroticism	9_125134275_C_T	rs7021901	9_125182699_G_T	rs359574	ENSG00000119414	9e-09	-0.0086253		0.570989		0.281319
GCST007460	Smoking cessation	9_125154978_G_A	rs12378015	9_125182699_G_T	rs359574	ENSG00000119414	8e-11	-0.0276596		0.990887		0.281319
GCST007464	Smoking cessation (MTAG)	9_125154978_G_A	rs12378015	9_125182699_G_T	rs359574	ENSG00000119414	5e-16	-0.013593		0.990887		0.281319
NEALE2_20116_0	Never | smoking status	9_125371755_T_C	rs7870475	9_125182699_G_T	rs359574	ENSG00000119414	6.33233e-10		0.971448		0.00413948	0.281319
NEALE2_1239	Current tobacco smoking	9_125152913_GA_G	NA	9_125182699_G_T	rs359574	ENSG00000119414	1.12815e-08	-0.0078686		0.937191	0.00322929	0.281319
NEALE2_20116_2	Current | smoking status	9_125057602_C_T	rs633533	9_125182699_G_T	rs359574	ENSG00000119414	1.16414e-08		0.953542	0.981924	0.00393582	0.281319
GCST007463	Cigarettes smoked per day (MTAG)	9_125225230_C_A	rs365552	9_125184016_T_G	rs165540	ENSG00000119414	1e-08	0.01243		0.502271		0.281319
GCST007339	Neuroticism	9_125134275_C_T	rs7021901	9_125184016_T_G	rs165540	ENSG00000119414	9e-09	-0.0086253		0.570989		0.281319
GCST007084	Neuroticism	9_125128739_C_A	rs11793462	9_125184016_T_G	rs165540	ENSG00000119414	2e-08			0.570989		0.281319
GCST007340	Depressive symptoms	9_125134275_C_T	rs7021901	9_125184016_T_G	rs165540	ENSG00000119414	1e-08	-0.00551088		0.570989		0.281319
GCST007464	Smoking cessation (MTAG)	9_125154978_G_A	rs12378015	9_125184016_T_G	rs165540	ENSG00000119414	5e-16	-0.013593		0.990887		0.281319
GCST007460	Smoking cessation	9_125154978_G_A	rs12378015	9_125184016_T_G	rs165540	ENSG00000119414	8e-11	-0.0276596		0.990887		0.281319
NEALE2_20116_0	Never | smoking status	9_125371755_T_C	rs7870475	9_125184016_T_G	rs165540	ENSG00000119414	6.33233e-10		0.971448		0.00458448	0.281319
NEALE2_1239	Current tobacco smoking	9_125152913_GA_G	NA	9_125184016_T_G	rs165540	ENSG00000119414	1.12815e-08	-0.0078686		0.937191	0.00390127	0.281319
NEALE2_20116_2	Current | smoking status	9_125057602_C_T	rs633533	9_125184016_T_G	rs165540	ENSG00000119414	1.16414e-08		0.953542	0.981924	0.00434829	0.281319
NEALE2_20116_2	Current | smoking status	9_125057602_C_T	rs633533	9_125184041_C_T	rs359576	ENSG00000119414	1.16414e-08		0.953542	0.527764		0.299451
GCST007464	Smoking cessation (MTAG)	9_125154978_G_A	rs12378015	9_125184041_C_T	rs359576	ENSG00000119414	5e-16	-0.013593		0.530332		0.299451
GCST007460	Smoking cessation	9_125154978_G_A	rs12378015	9_125184041_C_T	rs359576	ENSG00000119414	8e-11	-0.0276596		0.530332		0.299451
NEALE2_1239	Current tobacco smoking	9_125152913_GA_G	NA	9_125184041_C_T	rs359576	ENSG00000119414	1.12815e-08	-0.0078686		0.568325		0.299451
GCST007084	Neuroticism	9_125128739_C_A	rs11793462	9_125184041_C_T	rs359576	ENSG00000119414	2e-08			0.911467		0.299451
GCST007339	Neuroticism	9_125134275_C_T	rs7021901	9_125184041_C_T	rs359576	ENSG00000119414	9e-09	-0.0086253		0.911467		0.299451
GCST007340	Depressive symptoms	9_125134275_C_T	rs7021901	9_125184041_C_T	rs359576	ENSG00000119414	1e-08	-0.00551088		0.911467		0.299451
GCST007463	Cigarettes smoked per day (MTAG)	9_125225230_C_A	rs365552	9_125184041_C_T	rs359576	ENSG00000119414	1e-08	0.01243		0.937359		0.299451
NEALE2_20116_2	Current | smoking status	9_125057602_C_T	rs633533	9_125184392_T_A	rs359577	ENSG00000119414	1.16414e-08		0.953542	0.529977		0.281319
GCST007460	Smoking cessation	9_125154978_G_A	rs12378015	9_125184392_T_A	rs359577	ENSG00000119414	8e-11	-0.0276596		0.532507		0.281319
GCST007464	Smoking cessation (MTAG)	9_125154978_G_A	rs12378015	9_125184392_T_A	rs359577	ENSG00000119414	5e-16	-0.013593		0.532507		0.281319
NEALE2_1239	Current tobacco smoking	9_125152913_GA_G	NA	9_125184392_T_A	rs359577	ENSG00000119414	1.12815e-08	-0.0078686		0.570906		0.281319
GCST007084	Neuroticism	9_125128739_C_A	rs11793462	9_125184392_T_A	rs359577	ENSG00000119414	2e-08			0.918331		0.281319
GCST007340	Depressive symptoms	9_125134275_C_T	rs7021901	9_125184392_T_A	rs359577	ENSG00000119414	1e-08	-0.00551088		0.918331		0.281319
GCST007339	Neuroticism	9_125134275_C_T	rs7021901	9_125184392_T_A	rs359577	ENSG00000119414	9e-09	-0.0086253		0.918331		0.281319
GCST007463	Cigarettes smoked per day (MTAG)	9_125225230_C_A	rs365552	9_125184392_T_A	rs359577	ENSG00000119414	1e-08	0.01243		0.923004		0.281319
NEALE2_20116_2	Current | smoking status	9_125057602_C_T	rs633533	9_125187905_A_G	rs397583	ENSG00000119414	1.16414e-08		0.953542	0.536058		0.299451
GCST007460	Smoking cessation	9_125154978_G_A	rs12378015	9_125187905_A_G	rs397583	ENSG00000119414	8e-11	-0.0276596		0.538625		0.299451
GCST007464	Smoking cessation (MTAG)	9_125154978_G_A	rs12378015	9_125187905_A_G	rs397583	ENSG00000119414	5e-16	-0.013593		0.538625		0.299451
NEALE2_1239	Current tobacco smoking	9_125152913_GA_G	NA	9_125187905_A_G	rs397583	ENSG00000119414	1.12815e-08	-0.0078686		0.576895		0.299451
GCST007340	Depressive symptoms	9_125134275_C_T	rs7021901	9_125187905_A_G	rs397583	ENSG00000119414	1e-08	-0.00551088		0.925815		0.299451
GCST007339	Neuroticism	9_125134275_C_T	rs7021901	9_125187905_A_G	rs397583	ENSG00000119414	9e-09	-0.0086253		0.925815		0.299451
GCST007084	Neuroticism	9_125128739_C_A	rs11793462	9_125187905_A_G	rs397583	ENSG00000119414	2e-08			0.925815		0.299451
GCST007463	Cigarettes smoked per day (MTAG)	9_125225230_C_A	rs365552	9_125187905_A_G	rs397583	ENSG00000119414	1e-08	0.01243		0.930324		0.299451
NEALE2_20116_2	Current | smoking status	9_125057602_C_T	rs633533	9_125189303_G_C	rs460269	ENSG00000119414	1.16414e-08		0.953542	0.533088		0.299451
GCST007464	Smoking cessation (MTAG)	9_125154978_G_A	rs12378015	9_125189303_G_C	rs460269	ENSG00000119414	5e-16	-0.013593		0.535449		0.299451
GCST007460	Smoking cessation	9_125154978_G_A	rs12378015	9_125189303_G_C	rs460269	ENSG00000119414	8e-11	-0.0276596		0.535449		0.299451
NEALE2_1239	Current tobacco smoking	9_125152913_GA_G	NA	9_125189303_G_C	rs460269	ENSG00000119414	1.12815e-08	-0.0078686		0.570318		0.299451
GCST007340	Depressive symptoms	9_125134275_C_T	rs7021901	9_125189303_G_C	rs460269	ENSG00000119414	1e-08	-0.00551088		0.904422		0.299451
GCST007084	Neuroticism	9_125128739_C_A	rs11793462	9_125189303_G_C	rs460269	ENSG00000119414	2e-08			0.904422		0.299451
GCST007339	Neuroticism	9_125134275_C_T	rs7021901	9_125189303_G_C	rs460269	ENSG00000119414	9e-09	-0.0086253		0.904422		0.299451
GCST007463	Cigarettes smoked per day (MTAG)	9_125225230_C_A	rs365552	9_125189303_G_C	rs460269	ENSG00000119414	1e-08	0.01243		0.905636		0.299451
NEALE2_20116_2	Current | smoking status	9_125057602_C_T	rs633533	9_125189304_C_T	rs459941	ENSG00000119414	1.16414e-08		0.953542	0.527147		0.263187
GCST007460	Smoking cessation	9_125154978_G_A	rs12378015	9_125189304_C_T	rs459941	ENSG00000119414	8e-11	-0.0276596		0.529448		0.263187
GCST007464	Smoking cessation (MTAG)	9_125154978_G_A	rs12378015	9_125189304_C_T	rs459941	ENSG00000119414	5e-16	-0.013593		0.529448		0.263187
NEALE2_1239	Current tobacco smoking	9_125152913_GA_G	NA	9_125189304_C_T	rs459941	ENSG00000119414	1.12815e-08	-0.0078686		0.564879		0.263187
GCST007084	Neuroticism	9_125128739_C_A	rs11793462	9_125189304_C_T	rs459941	ENSG00000119414	2e-08			0.900292		0.263187
GCST007339	Neuroticism	9_125134275_C_T	rs7021901	9_125189304_C_T	rs459941	ENSG00000119414	9e-09	-0.0086253		0.900292		0.263187
GCST007340	Depressive symptoms	9_125134275_C_T	rs7021901	9_125189304_C_T	rs459941	ENSG00000119414	1e-08	-0.00551088		0.900292		0.263187
GCST007463	Cigarettes smoked per day (MTAG)	9_125225230_C_A	rs365552	9_125189304_C_T	rs459941	ENSG00000119414	1e-08	0.01243		0.902133		0.263187
NEALE2_20116_2	Current | smoking status	9_125057602_C_T	rs633533	9_125189584_G_A	rs466994	ENSG00000119414	1.16414e-08		0.953542	0.532102		0.362637
GCST007464	Smoking cessation (MTAG)	9_125154978_G_A	rs12378015	9_125189584_G_A	rs466994	ENSG00000119414	5e-16	-0.013593		0.534623		0.362637
GCST007460	Smoking cessation	9_125154978_G_A	rs12378015	9_125189584_G_A	rs466994	ENSG00000119414	8e-11	-0.0276596		0.534623		0.362637
NEALE2_1239	Current tobacco smoking	9_125152913_GA_G	NA	9_125189584_G_A	rs466994	ENSG00000119414	1.12815e-08	-0.0078686		0.573014		0.362637
GCST007340	Depressive symptoms	9_125134275_C_T	rs7021901	9_125189584_G_A	rs466994	ENSG00000119414	1e-08	-0.00551088		0.922015		0.362637
GCST007339	Neuroticism	9_125134275_C_T	rs7021901	9_125189584_G_A	rs466994	ENSG00000119414	9e-09	-0.0086253		0.922015		0.362637
GCST007084	Neuroticism	9_125128739_C_A	rs11793462	9_125189584_G_A	rs466994	ENSG00000119414	2e-08			0.922015		0.362637
GCST007463	Cigarettes smoked per day (MTAG)	9_125225230_C_A	rs365552	9_125189584_G_A	rs466994	ENSG00000119414	1e-08	0.01243		0.926951		0.362637
NEALE2_20116_2	Current | smoking status	9_125057602_C_T	rs633533	9_125189931_G_T	rs459311	ENSG00000119414	1.16414e-08		0.953542	0.532102		0.299451
GCST007460	Smoking cessation	9_125154978_G_A	rs12378015	9_125189931_G_T	rs459311	ENSG00000119414	8e-11	-0.0276596		0.534623		0.299451
GCST007464	Smoking cessation (MTAG)	9_125154978_G_A	rs12378015	9_125189931_G_T	rs459311	ENSG00000119414	5e-16	-0.013593		0.534623		0.299451
NEALE2_1239	Current tobacco smoking	9_125152913_GA_G	NA	9_125189931_G_T	rs459311	ENSG00000119414	1.12815e-08	-0.0078686		0.573014		0.299451
GCST007084	Neuroticism	9_125128739_C_A	rs11793462	9_125189931_G_T	rs459311	ENSG00000119414	2e-08			0.922015		0.299451
GCST007339	Neuroticism	9_125134275_C_T	rs7021901	9_125189931_G_T	rs459311	ENSG00000119414	9e-09	-0.0086253		0.922015		0.299451
GCST007340	Depressive symptoms	9_125134275_C_T	rs7021901	9_125189931_G_T	rs459311	ENSG00000119414	1e-08	-0.00551088		0.922015		0.299451
GCST007463	Cigarettes smoked per day (MTAG)	9_125225230_C_A	rs365552	9_125189931_G_T	rs459311	ENSG00000119414	1e-08	0.01243		0.926951		0.299451
NEALE2_20116_2	Current | smoking status	9_125057602_C_T	rs633533	9_125190151_A_ACTCT	rs28372945	ENSG00000119414	1.16414e-08		0.953542	0.527764		0.235714
GCST007460	Smoking cessation	9_125154978_G_A	rs12378015	9_125190151_A_ACTCT	rs28372945	ENSG00000119414	8e-11	-0.0276596		0.530332		0.235714
GCST007464	Smoking cessation (MTAG)	9_125154978_G_A	rs12378015	9_125190151_A_ACTCT	rs28372945	ENSG00000119414	5e-16	-0.013593		0.530332		0.235714
NEALE2_1239	Current tobacco smoking	9_125152913_GA_G	NA	9_125190151_A_ACTCT	rs28372945	ENSG00000119414	1.12815e-08	-0.0078686		0.568325		0.235714
GCST007340	Depressive symptoms	9_125134275_C_T	rs7021901	9_125190151_A_ACTCT	rs28372945	ENSG00000119414	1e-08	-0.00551088		0.911467		0.235714
GCST007339	Neuroticism	9_125134275_C_T	rs7021901	9_125190151_A_ACTCT	rs28372945	ENSG00000119414	9e-09	-0.0086253		0.911467		0.235714
GCST007084	Neuroticism	9_125128739_C_A	rs11793462	9_125190151_A_ACTCT	rs28372945	ENSG00000119414	2e-08			0.911467		0.235714
GCST007463	Cigarettes smoked per day (MTAG)	9_125225230_C_A	rs365552	9_125190151_A_ACTCT	rs28372945	ENSG00000119414	1e-08	0.01243		0.937359		0.235714
NEALE2_20116_2	Current | smoking status	9_125057602_C_T	rs633533	9_125190369_A_T	rs458046	ENSG00000119414	1.16414e-08		0.953542	0.532102		0.271978
GCST007464	Smoking cessation (MTAG)	9_125154978_G_A	rs12378015	9_125190369_A_T	rs458046	ENSG00000119414	5e-16	-0.013593		0.534623		0.271978
GCST007460	Smoking cessation	9_125154978_G_A	rs12378015	9_125190369_A_T	rs458046	ENSG00000119414	8e-11	-0.0276596		0.534623		0.271978
NEALE2_1239	Current tobacco smoking	9_125152913_GA_G	NA	9_125190369_A_T	rs458046	ENSG00000119414	1.12815e-08	-0.0078686		0.573014		0.271978
GCST007340	Depressive symptoms	9_125134275_C_T	rs7021901	9_125190369_A_T	rs458046	ENSG00000119414	1e-08	-0.00551088		0.922015		0.271978
GCST007084	Neuroticism	9_125128739_C_A	rs11793462	9_125190369_A_T	rs458046	ENSG00000119414	2e-08			0.922015		0.271978
GCST007339	Neuroticism	9_125134275_C_T	rs7021901	9_125190369_A_T	rs458046	ENSG00000119414	9e-09	-0.0086253		0.922015		0.271978
GCST007463	Cigarettes smoked per day (MTAG)	9_125225230_C_A	rs365552	9_125190369_A_T	rs458046	ENSG00000119414	1e-08	0.01243		0.926951		0.271978
NEALE2_20116_2	Current | smoking status	9_125057602_C_T	rs633533	9_125190467_T_C	rs465689	ENSG00000119414	1.16414e-08		0.953542	0.532102		0.271978
GCST007464	Smoking cessation (MTAG)	9_125154978_G_A	rs12378015	9_125190467_T_C	rs465689	ENSG00000119414	5e-16	-0.013593		0.534623		0.271978
GCST007460	Smoking cessation	9_125154978_G_A	rs12378015	9_125190467_T_C	rs465689	ENSG00000119414	8e-11	-0.0276596		0.534623		0.271978
NEALE2_1239	Current tobacco smoking	9_125152913_GA_G	NA	9_125190467_T_C	rs465689	ENSG00000119414	1.12815e-08	-0.0078686		0.573014		0.271978
GCST007340	Depressive symptoms	9_125134275_C_T	rs7021901	9_125190467_T_C	rs465689	ENSG00000119414	1e-08	-0.00551088		0.922015		0.271978
GCST007084	Neuroticism	9_125128739_C_A	rs11793462	9_125190467_T_C	rs465689	ENSG00000119414	2e-08			0.922015		0.271978
GCST007339	Neuroticism	9_125134275_C_T	rs7021901	9_125190467_T_C	rs465689	ENSG00000119414	9e-09	-0.0086253		0.922015		0.271978
GCST007463	Cigarettes smoked per day (MTAG)	9_125225230_C_A	rs365552	9_125190467_T_C	rs465689	ENSG00000119414	1e-08	0.01243		0.926951		0.271978
GCST007340	Depressive symptoms	9_125134275_C_T	rs7021901	9_125190546_C_G	rs463774	ENSG00000119414	1e-08	-0.00551088		0.562685		0.253846
GCST007084	Neuroticism	9_125128739_C_A	rs11793462	9_125190546_C_G	rs463774	ENSG00000119414	2e-08			0.562685		0.253846
GCST007339	Neuroticism	9_125134275_C_T	rs7021901	9_125190546_C_G	rs463774	ENSG00000119414	9e-09	-0.0086253		0.562685		0.253846
GCST007460	Smoking cessation	9_125154978_G_A	rs12378015	9_125190546_C_G	rs463774	ENSG00000119414	8e-11	-0.0276596		0.973196		0.253846
GCST007464	Smoking cessation (MTAG)	9_125154978_G_A	rs12378015	9_125190546_C_G	rs463774	ENSG00000119414	5e-16	-0.013593		0.973196		0.253846
NEALE2_20116_0	Never | smoking status	9_125371755_T_C	rs7870475	9_125190546_C_G	rs463774	ENSG00000119414	6.33233e-10		0.971448		0.00272576	0.253846
NEALE2_1239	Current tobacco smoking	9_125152913_GA_G	NA	9_125190546_C_G	rs463774	ENSG00000119414	1.12815e-08	-0.0078686		0.914085	0.0015328	0.253846
NEALE2_20116_2	Current | smoking status	9_125057602_C_T	rs633533	9_125190546_C_G	rs463774	ENSG00000119414	1.16414e-08		0.953542	0.94685	0.00175227	0.253846
GCST007463	Cigarettes smoked per day (MTAG)	9_125225230_C_A	rs365552	9_125191945_A_T	rs427277	ENSG00000119414	1e-08	0.01243		0.503221		0.253846
GCST007339	Neuroticism	9_125134275_C_T	rs7021901	9_125191945_A_T	rs427277	ENSG00000119414	9e-09	-0.0086253		0.572422		0.253846
GCST007084	Neuroticism	9_125128739_C_A	rs11793462	9_125191945_A_T	rs427277	ENSG00000119414	2e-08			0.572422		0.253846
GCST007340	Depressive symptoms	9_125134275_C_T	rs7021901	9_125191945_A_T	rs427277	ENSG00000119414	1e-08	-0.00551088		0.572422		0.253846
GCST007460	Smoking cessation	9_125154978_G_A	rs12378015	9_125191945_A_T	rs427277	ENSG00000119414	8e-11	-0.0276596		0.995445		0.253846
GCST007464	Smoking cessation (MTAG)	9_125154978_G_A	rs12378015	9_125191945_A_T	rs427277	ENSG00000119414	5e-16	-0.013593		0.995445		0.253846
NEALE2_20116_0	Never | smoking status	9_125371755_T_C	rs7870475	9_125191945_A_T	rs427277	ENSG00000119414	6.33233e-10		0.971448		0.00351259	0.253846
NEALE2_1239	Current tobacco smoking	9_125152913_GA_G	NA	9_125191945_A_T	rs427277	ENSG00000119414	1.12815e-08	-0.0078686		0.941144	0.00280693	0.253846
NEALE2_20116_2	Current | smoking status	9_125057602_C_T	rs633533	9_125191945_A_T	rs427277	ENSG00000119414	1.16414e-08		0.953542	0.98641	0.00364866	0.253846
GCST007463	Cigarettes smoked per day (MTAG)	9_125225230_C_A	rs365552	9_125191999_G_C	rs393537	ENSG00000119414	1e-08	0.01243		0.502271		0.253846
GCST007084	Neuroticism	9_125128739_C_A	rs11793462	9_125191999_G_C	rs393537	ENSG00000119414	2e-08			0.570989		0.253846
GCST007339	Neuroticism	9_125134275_C_T	rs7021901	9_125191999_G_C	rs393537	ENSG00000119414	9e-09	-0.0086253		0.570989		0.253846
GCST007340	Depressive symptoms	9_125134275_C_T	rs7021901	9_125191999_G_C	rs393537	ENSG00000119414	1e-08	-0.00551088		0.570989		0.253846
GCST007460	Smoking cessation	9_125154978_G_A	rs12378015	9_125191999_G_C	rs393537	ENSG00000119414	8e-11	-0.0276596		0.990887		0.253846
GCST007464	Smoking cessation (MTAG)	9_125154978_G_A	rs12378015	9_125191999_G_C	rs393537	ENSG00000119414	5e-16	-0.013593		0.990887		0.253846
NEALE2_20116_0	Never | smoking status	9_125371755_T_C	rs7870475	9_125191999_G_C	rs393537	ENSG00000119414	6.33233e-10		0.971448		0.0033501	0.253846
NEALE2_1239	Current tobacco smoking	9_125152913_GA_G	NA	9_125191999_G_C	rs393537	ENSG00000119414	1.12815e-08	-0.0078686		0.937191	0.0027487	0.253846
NEALE2_20116_2	Current | smoking status	9_125057602_C_T	rs633533	9_125191999_G_C	rs393537	ENSG00000119414	1.16414e-08		0.953542	0.981924	0.00358638	0.253846
GCST007460	Smoking cessation	9_125154978_G_A	rs12378015	9_125192365_T_G	rs10986629	ENSG00000119414	8e-11	-0.0276596		0.50061		0.235714
GCST007464	Smoking cessation (MTAG)	9_125154978_G_A	rs12378015	9_125192365_T_G	rs10986629	ENSG00000119414	5e-16	-0.013593		0.50061		0.235714
NEALE2_1239	Current tobacco smoking	9_125152913_GA_G	NA	9_125192365_T_G	rs10986629	ENSG00000119414	1.12815e-08	-0.0078686		0.535973		0.235714
GCST007084	Neuroticism	9_125128739_C_A	rs11793462	9_125192365_T_G	rs10986629	ENSG00000119414	2e-08			0.876924		0.235714
GCST007340	Depressive symptoms	9_125134275_C_T	rs7021901	9_125192365_T_G	rs10986629	ENSG00000119414	1e-08	-0.00551088		0.876924		0.235714
GCST007339	Neuroticism	9_125134275_C_T	rs7021901	9_125192365_T_G	rs10986629	ENSG00000119414	9e-09	-0.0086253		0.876924		0.235714
GCST007463	Cigarettes smoked per day (MTAG)	9_125225230_C_A	rs365552	9_125192365_T_G	rs10986629	ENSG00000119414	1e-08	0.01243		0.962891		0.235714
NEALE2_20116_2	Current | smoking status	9_125057602_C_T	rs633533	9_125192724_A_G	rs381180	ENSG00000119414	1.16414e-08		0.953542	0.527764		0.271978
GCST007460	Smoking cessation	9_125154978_G_A	rs12378015	9_125192724_A_G	rs381180	ENSG00000119414	8e-11	-0.0276596		0.530332		0.271978
GCST007464	Smoking cessation (MTAG)	9_125154978_G_A	rs12378015	9_125192724_A_G	rs381180	ENSG00000119414	5e-16	-0.013593		0.530332		0.271978
NEALE2_1239	Current tobacco smoking	9_125152913_GA_G	NA	9_125192724_A_G	rs381180	ENSG00000119414	1.12815e-08	-0.0078686		0.568325		0.271978
GCST007339	Neuroticism	9_125134275_C_T	rs7021901	9_125192724_A_G	rs381180	ENSG00000119414	9e-09	-0.0086253		0.911467		0.271978
GCST007340	Depressive symptoms	9_125134275_C_T	rs7021901	9_125192724_A_G	rs381180	ENSG00000119414	1e-08	-0.00551088		0.911467		0.271978
GCST007084	Neuroticism	9_125128739_C_A	rs11793462	9_125192724_A_G	rs381180	ENSG00000119414	2e-08			0.911467		0.271978
GCST007463	Cigarettes smoked per day (MTAG)	9_125225230_C_A	rs365552	9_125192724_A_G	rs381180	ENSG00000119414	1e-08	0.01243		0.937359		0.271978
GCST007463	Cigarettes smoked per day (MTAG)	9_125225230_C_A	rs365552	9_125193226_CA_C	NA	ENSG00000119414	1e-08	0.01243		0.757565		0.235714
GCST007340	Depressive symptoms	9_125134275_C_T	rs7021901	9_125193226_CA_C	NA	ENSG00000119414	1e-08	-0.00551088		0.766567		0.235714
GCST007084	Neuroticism	9_125128739_C_A	rs11793462	9_125193226_CA_C	NA	ENSG00000119414	2e-08			0.766567		0.235714
GCST007339	Neuroticism	9_125134275_C_T	rs7021901	9_125193226_CA_C	NA	ENSG00000119414	9e-09	-0.0086253		0.766567		0.235714
NEALE2_20116_2	Current | smoking status	9_125057602_C_T	rs633533	9_125194046_A_G	rs359586	ENSG00000119414	1.16414e-08		0.953542	0.532102		0.271978
GCST007464	Smoking cessation (MTAG)	9_125154978_G_A	rs12378015	9_125194046_A_G	rs359586	ENSG00000119414	5e-16	-0.013593		0.534623		0.271978
GCST007460	Smoking cessation	9_125154978_G_A	rs12378015	9_125194046_A_G	rs359586	ENSG00000119414	8e-11	-0.0276596		0.534623		0.271978
NEALE2_1239	Current tobacco smoking	9_125152913_GA_G	NA	9_125194046_A_G	rs359586	ENSG00000119414	1.12815e-08	-0.0078686		0.573014		0.271978
GCST007340	Depressive symptoms	9_125134275_C_T	rs7021901	9_125194046_A_G	rs359586	ENSG00000119414	1e-08	-0.00551088		0.922015		0.271978
GCST007084	Neuroticism	9_125128739_C_A	rs11793462	9_125194046_A_G	rs359586	ENSG00000119414	2e-08			0.922015		0.271978
GCST007339	Neuroticism	9_125134275_C_T	rs7021901	9_125194046_A_G	rs359586	ENSG00000119414	9e-09	-0.0086253		0.922015		0.271978
GCST007463	Cigarettes smoked per day (MTAG)	9_125225230_C_A	rs365552	9_125194046_A_G	rs359586	ENSG00000119414	1e-08	0.01243		0.926951		0.271978
NEALE2_20116_2	Current | smoking status	9_125057602_C_T	rs633533	9_125194526_C_G	rs359585	ENSG00000119414	1.16414e-08		0.953542	0.532102		0.253846
GCST007460	Smoking cessation	9_125154978_G_A	rs12378015	9_125194526_C_G	rs359585	ENSG00000119414	8e-11	-0.0276596		0.534623		0.253846
GCST007464	Smoking cessation (MTAG)	9_125154978_G_A	rs12378015	9_125194526_C_G	rs359585	ENSG00000119414	5e-16	-0.013593		0.534623		0.253846
NEALE2_1239	Current tobacco smoking	9_125152913_GA_G	NA	9_125194526_C_G	rs359585	ENSG00000119414	1.12815e-08	-0.0078686		0.573014		0.253846
GCST007084	Neuroticism	9_125128739_C_A	rs11793462	9_125194526_C_G	rs359585	ENSG00000119414	2e-08			0.922015		0.253846
GCST007339	Neuroticism	9_125134275_C_T	rs7021901	9_125194526_C_G	rs359585	ENSG00000119414	9e-09	-0.0086253		0.922015		0.253846
GCST007340	Depressive symptoms	9_125134275_C_T	rs7021901	9_125194526_C_G	rs359585	ENSG00000119414	1e-08	-0.00551088		0.922015		0.253846
GCST007463	Cigarettes smoked per day (MTAG)	9_125225230_C_A	rs365552	9_125194526_C_G	rs359585	ENSG00000119414	1e-08	0.01243		0.926951		0.253846
NEALE2_20116_2	Current | smoking status	9_125057602_C_T	rs633533	9_125194791_A_G	rs359584	ENSG00000119414	1.16414e-08		0.953542	0.527683		0.271978
GCST007464	Smoking cessation (MTAG)	9_125154978_G_A	rs12378015	9_125194791_A_G	rs359584	ENSG00000119414	5e-16	-0.013593		0.530277		0.271978
GCST007460	Smoking cessation	9_125154978_G_A	rs12378015	9_125194791_A_G	rs359584	ENSG00000119414	8e-11	-0.0276596		0.530277		0.271978
NEALE2_1239	Current tobacco smoking	9_125152913_GA_G	NA	9_125194791_A_G	rs359584	ENSG00000119414	1.12815e-08	-0.0078686		0.56786		0.271978
GCST007340	Depressive symptoms	9_125134275_C_T	rs7021901	9_125194791_A_G	rs359584	ENSG00000119414	1e-08	-0.00551088		0.908318		0.271978
GCST007084	Neuroticism	9_125128739_C_A	rs11793462	9_125194791_A_G	rs359584	ENSG00000119414	2e-08			0.908318		0.271978
GCST007339	Neuroticism	9_125134275_C_T	rs7021901	9_125194791_A_G	rs359584	ENSG00000119414	9e-09	-0.0086253		0.908318		0.271978
GCST007463	Cigarettes smoked per day (MTAG)	9_125225230_C_A	rs365552	9_125194791_A_G	rs359584	ENSG00000119414	1e-08	0.01243		0.93366		0.271978
NEALE2_20116_2	Current | smoking status	9_125057602_C_T	rs633533	9_125195114_T_C	rs359583	ENSG00000119414	1.16414e-08		0.953542	0.529782		0.271978
GCST007464	Smoking cessation (MTAG)	9_125154978_G_A	rs12378015	9_125195114_T_C	rs359583	ENSG00000119414	5e-16	-0.013593		0.532366		0.271978
GCST007460	Smoking cessation	9_125154978_G_A	rs12378015	9_125195114_T_C	rs359583	ENSG00000119414	8e-11	-0.0276596		0.532366		0.271978
NEALE2_1239	Current tobacco smoking	9_125152913_GA_G	NA	9_125195114_T_C	rs359583	ENSG00000119414	1.12815e-08	-0.0078686		0.569942		0.271978
GCST007340	Depressive symptoms	9_125134275_C_T	rs7021901	9_125195114_T_C	rs359583	ENSG00000119414	1e-08	-0.00551088		0.904557		0.271978
GCST007339	Neuroticism	9_125134275_C_T	rs7021901	9_125195114_T_C	rs359583	ENSG00000119414	9e-09	-0.0086253		0.904557		0.271978
GCST007084	Neuroticism	9_125128739_C_A	rs11793462	9_125195114_T_C	rs359583	ENSG00000119414	2e-08			0.904557		0.271978
GCST007463	Cigarettes smoked per day (MTAG)	9_125225230_C_A	rs365552	9_125195114_T_C	rs359583	ENSG00000119414	1e-08	0.01243		0.937568		0.271978
NEALE2_20116_2	Current | smoking status	9_125057602_C_T	rs633533	9_125195146_C_T	rs359582	ENSG00000119414	1.16414e-08		0.953542	0.529782		0.271978
GCST007460	Smoking cessation	9_125154978_G_A	rs12378015	9_125195146_C_T	rs359582	ENSG00000119414	8e-11	-0.0276596		0.532366		0.271978
GCST007464	Smoking cessation (MTAG)	9_125154978_G_A	rs12378015	9_125195146_C_T	rs359582	ENSG00000119414	5e-16	-0.013593		0.532366		0.271978
NEALE2_1239	Current tobacco smoking	9_125152913_GA_G	NA	9_125195146_C_T	rs359582	ENSG00000119414	1.12815e-08	-0.0078686		0.569942		0.271978
GCST007339	Neuroticism	9_125134275_C_T	rs7021901	9_125195146_C_T	rs359582	ENSG00000119414	9e-09	-0.0086253		0.904557		0.271978
GCST007084	Neuroticism	9_125128739_C_A	rs11793462	9_125195146_C_T	rs359582	ENSG00000119414	2e-08			0.904557		0.271978
GCST007340	Depressive symptoms	9_125134275_C_T	rs7021901	9_125195146_C_T	rs359582	ENSG00000119414	1e-08	-0.00551088		0.904557		0.271978
GCST007463	Cigarettes smoked per day (MTAG)	9_125225230_C_A	rs365552	9_125195146_C_T	rs359582	ENSG00000119414	1e-08	0.01243		0.937568		0.271978
NEALE2_20116_2	Current | smoking status	9_125057602_C_T	rs633533	9_125195235_G_C	rs359581	ENSG00000119414	1.16414e-08		0.953542	0.529872		0.253846
GCST007460	Smoking cessation	9_125154978_G_A	rs12378015	9_125195235_G_C	rs359581	ENSG00000119414	8e-11	-0.0276596		0.53243		0.253846
GCST007464	Smoking cessation (MTAG)	9_125154978_G_A	rs12378015	9_125195235_G_C	rs359581	ENSG00000119414	5e-16	-0.013593		0.53243		0.253846
NEALE2_1239	Current tobacco smoking	9_125152913_GA_G	NA	9_125195235_G_C	rs359581	ENSG00000119414	1.12815e-08	-0.0078686		0.570416		0.253846
GCST007340	Depressive symptoms	9_125134275_C_T	rs7021901	9_125195235_G_C	rs359581	ENSG00000119414	1e-08	-0.00551088		0.907696		0.253846
GCST007084	Neuroticism	9_125128739_C_A	rs11793462	9_125195235_G_C	rs359581	ENSG00000119414	2e-08			0.907696		0.253846
GCST007339	Neuroticism	9_125134275_C_T	rs7021901	9_125195235_G_C	rs359581	ENSG00000119414	9e-09	-0.0086253		0.907696		0.253846
GCST007463	Cigarettes smoked per day (MTAG)	9_125225230_C_A	rs365552	9_125195235_G_C	rs359581	ENSG00000119414	1e-08	0.01243		0.933939		0.253846
NEALE2_20116_2	Current | smoking status	9_125057602_C_T	rs633533	9_125195982_A_G	rs359580	ENSG00000119414	1.16414e-08		0.953542	0.529872		0.235714
GCST007464	Smoking cessation (MTAG)	9_125154978_G_A	rs12378015	9_125195982_A_G	rs359580	ENSG00000119414	5e-16	-0.013593		0.53243		0.235714
GCST007460	Smoking cessation	9_125154978_G_A	rs12378015	9_125195982_A_G	rs359580	ENSG00000119414	8e-11	-0.0276596		0.53243		0.235714
NEALE2_1239	Current tobacco smoking	9_125152913_GA_G	NA	9_125195982_A_G	rs359580	ENSG00000119414	1.12815e-08	-0.0078686		0.570416		0.235714
GCST007340	Depressive symptoms	9_125134275_C_T	rs7021901	9_125195982_A_G	rs359580	ENSG00000119414	1e-08	-0.00551088		0.907696		0.235714
GCST007339	Neuroticism	9_125134275_C_T	rs7021901	9_125195982_A_G	rs359580	ENSG00000119414	9e-09	-0.0086253		0.907696		0.235714
GCST007084	Neuroticism	9_125128739_C_A	rs11793462	9_125195982_A_G	rs359580	ENSG00000119414	2e-08			0.907696		0.235714
GCST007463	Cigarettes smoked per day (MTAG)	9_125225230_C_A	rs365552	9_125195982_A_G	rs359580	ENSG00000119414	1e-08	0.01243		0.933939		0.235714
NEALE2_20116_2	Current | smoking status	9_125057602_C_T	rs633533	9_125196700_TCTGGGTTC_T	rs72099318	ENSG00000119414	1.16414e-08		0.953542	0.529872		0.235714
GCST007460	Smoking cessation	9_125154978_G_A	rs12378015	9_125196700_TCTGGGTTC_T	rs72099318	ENSG00000119414	8e-11	-0.0276596		0.53243		0.235714
GCST007464	Smoking cessation (MTAG)	9_125154978_G_A	rs12378015	9_125196700_TCTGGGTTC_T	rs72099318	ENSG00000119414	5e-16	-0.013593		0.53243		0.235714
NEALE2_1239	Current tobacco smoking	9_125152913_GA_G	NA	9_125196700_TCTGGGTTC_T	rs72099318	ENSG00000119414	1.12815e-08	-0.0078686		0.570416		0.235714
GCST007340	Depressive symptoms	9_125134275_C_T	rs7021901	9_125196700_TCTGGGTTC_T	rs72099318	ENSG00000119414	1e-08	-0.00551088		0.907696		0.235714
GCST007339	Neuroticism	9_125134275_C_T	rs7021901	9_125196700_TCTGGGTTC_T	rs72099318	ENSG00000119414	9e-09	-0.0086253		0.907696		0.235714
GCST007084	Neuroticism	9_125128739_C_A	rs11793462	9_125196700_TCTGGGTTC_T	rs72099318	ENSG00000119414	2e-08			0.907696		0.235714
GCST007463	Cigarettes smoked per day (MTAG)	9_125225230_C_A	rs365552	9_125196700_TCTGGGTTC_T	rs72099318	ENSG00000119414	1e-08	0.01243		0.933939		0.235714
GCST007340	Depressive symptoms	9_125134275_C_T	rs7021901	9_125197170_C_T	rs828097	ENSG00000119414	1e-08	-0.00551088		0.562685		0.253846
GCST007339	Neuroticism	9_125134275_C_T	rs7021901	9_125197170_C_T	rs828097	ENSG00000119414	9e-09	-0.0086253		0.562685		0.253846
GCST007084	Neuroticism	9_125128739_C_A	rs11793462	9_125197170_C_T	rs828097	ENSG00000119414	2e-08			0.562685		0.253846
GCST007460	Smoking cessation	9_125154978_G_A	rs12378015	9_125197170_C_T	rs828097	ENSG00000119414	8e-11	-0.0276596		0.973196		0.253846
GCST007464	Smoking cessation (MTAG)	9_125154978_G_A	rs12378015	9_125197170_C_T	rs828097	ENSG00000119414	5e-16	-0.013593		0.973196		0.253846
NEALE2_20116_0	Never | smoking status	9_125371755_T_C	rs7870475	9_125197170_C_T	rs828097	ENSG00000119414	6.33233e-10		0.971448		0.00194168	0.253846
NEALE2_1239	Current tobacco smoking	9_125152913_GA_G	NA	9_125197170_C_T	rs828097	ENSG00000119414	1.12815e-08	-0.0078686		0.914085	0.00147132	0.253846
NEALE2_20116_2	Current | smoking status	9_125057602_C_T	rs633533	9_125197170_C_T	rs828097	ENSG00000119414	1.16414e-08		0.953542	0.94685	0.00179581	0.253846
GCST007084	Neuroticism	9_125128739_C_A	rs11793462	9_125197261_A_G	rs420768	ENSG00000119414	2e-08			0.56355		0.253846
GCST007340	Depressive symptoms	9_125134275_C_T	rs7021901	9_125197261_A_G	rs420768	ENSG00000119414	1e-08	-0.00551088		0.56355		0.253846
GCST007339	Neuroticism	9_125134275_C_T	rs7021901	9_125197261_A_G	rs420768	ENSG00000119414	9e-09	-0.0086253		0.56355		0.253846
GCST007464	Smoking cessation (MTAG)	9_125154978_G_A	rs12378015	9_125197261_A_G	rs420768	ENSG00000119414	5e-16	-0.013593		0.982057		0.253846
GCST007460	Smoking cessation	9_125154978_G_A	rs12378015	9_125197261_A_G	rs420768	ENSG00000119414	8e-11	-0.0276596		0.982057		0.253846
NEALE2_20116_0	Never | smoking status	9_125371755_T_C	rs7870475	9_125197261_A_G	rs420768	ENSG00000119414	6.33233e-10		0.971448		0.00245308	0.253846
NEALE2_1239	Current tobacco smoking	9_125152913_GA_G	NA	9_125197261_A_G	rs420768	ENSG00000119414	1.12815e-08	-0.0078686		0.928136	0.00310168	0.253846
NEALE2_20116_2	Current | smoking status	9_125057602_C_T	rs633533	9_125197261_A_G	rs420768	ENSG00000119414	1.16414e-08		0.953542	0.973111	0.00410293	0.253846
NEALE2_1239	Current tobacco smoking	9_125152913_GA_G	NA	9_125199138_CT_C	NA	ENSG00000119414	1.12815e-08	-0.0078686		0.515689		0.199451
GCST007084	Neuroticism	9_125128739_C_A	rs11793462	9_125199138_CT_C	NA	ENSG00000119414	2e-08			0.765996		0.199451
GCST007340	Depressive symptoms	9_125134275_C_T	rs7021901	9_125199138_CT_C	NA	ENSG00000119414	1e-08	-0.00551088		0.765996		0.199451
GCST007339	Neuroticism	9_125134275_C_T	rs7021901	9_125199138_CT_C	NA	ENSG00000119414	9e-09	-0.0086253		0.765996		0.199451
GCST007463	Cigarettes smoked per day (MTAG)	9_125225230_C_A	rs365552	9_125199138_CT_C	NA	ENSG00000119414	1e-08	0.01243		0.797574		0.199451
NEALE2_20116_2	Current | smoking status	9_125057602_C_T	rs633533	9_125199321_GT_G	rs144297500	ENSG00000119414	1.16414e-08		0.953542	0.630984		0.235714
GCST007464	Smoking cessation (MTAG)	9_125154978_G_A	rs12378015	9_125199321_GT_G	rs144297500	ENSG00000119414	5e-16	-0.013593		0.633049		0.235714
GCST007460	Smoking cessation	9_125154978_G_A	rs12378015	9_125199321_GT_G	rs144297500	ENSG00000119414	8e-11	-0.0276596		0.633049		0.235714
GCST007463	Cigarettes smoked per day (MTAG)	9_125225230_C_A	rs365552	9_125199321_GT_G	rs144297500	ENSG00000119414	1e-08	0.01243		0.817538		0.235714
GCST007084	Neuroticism	9_125128739_C_A	rs11793462	9_125199321_GT_G	rs144297500	ENSG00000119414	2e-08			0.912841		0.235714
GCST007339	Neuroticism	9_125134275_C_T	rs7021901	9_125199321_GT_G	rs144297500	ENSG00000119414	9e-09	-0.0086253		0.912841		0.235714
GCST007340	Depressive symptoms	9_125134275_C_T	rs7021901	9_125199321_GT_G	rs144297500	ENSG00000119414	1e-08	-0.00551088		0.912841		0.235714
NEALE2_20116_0	Never | smoking status	9_125371755_T_C	rs7870475	9_125199321_GT_G	rs144297500	ENSG00000119414	6.33233e-10		0.971448		0.0104121	0.235714
NEALE2_1239	Current tobacco smoking	9_125152913_GA_G	NA	9_125199321_GT_G	rs144297500	ENSG00000119414	1.12815e-08	-0.0078686		0.660854	0.00240361	0.235714
GCST007463	Cigarettes smoked per day (MTAG)	9_125225230_C_A	rs365552	9_125199333_G_A	rs185062166	ENSG00000119414	1e-08	0.01243		0.503221		0.217582
GCST007340	Depressive symptoms	9_125134275_C_T	rs7021901	9_125199333_G_A	rs185062166	ENSG00000119414	1e-08	-0.00551088		0.572422		0.217582
GCST007339	Neuroticism	9_125134275_C_T	rs7021901	9_125199333_G_A	rs185062166	ENSG00000119414	9e-09	-0.0086253		0.572422		0.217582
GCST007084	Neuroticism	9_125128739_C_A	rs11793462	9_125199333_G_A	rs185062166	ENSG00000119414	2e-08			0.572422		0.217582
GCST007464	Smoking cessation (MTAG)	9_125154978_G_A	rs12378015	9_125199333_G_A	rs185062166	ENSG00000119414	5e-16	-0.013593		0.995445		0.217582
GCST007460	Smoking cessation	9_125154978_G_A	rs12378015	9_125199333_G_A	rs185062166	ENSG00000119414	8e-11	-0.0276596		0.995445		0.217582
NEALE2_20116_0	Never | smoking status	9_125371755_T_C	rs7870475	9_125199333_G_A	rs185062166	ENSG00000119414	6.33233e-10		0.971448		0.00241783	0.217582
NEALE2_1239	Current tobacco smoking	9_125152913_GA_G	NA	9_125199333_G_A	rs185062166	ENSG00000119414	1.12815e-08	-0.0078686		0.941144	0.00317709	0.217582
NEALE2_20116_2	Current | smoking status	9_125057602_C_T	rs633533	9_125199333_G_A	rs185062166	ENSG00000119414	1.16414e-08		0.953542	0.98641	0.00430067	0.217582
NEALE2_20116_2	Current | smoking status	9_125057602_C_T	rs633533	9_125199335_C_G	rs1759438	ENSG00000119414	1.16414e-08		0.953542	0.525592		0.253846
GCST007464	Smoking cessation (MTAG)	9_125154978_G_A	rs12378015	9_125199335_C_G	rs1759438	ENSG00000119414	5e-16	-0.013593		0.528195		0.253846
GCST007460	Smoking cessation	9_125154978_G_A	rs12378015	9_125199335_C_G	rs1759438	ENSG00000119414	8e-11	-0.0276596		0.528195		0.253846
NEALE2_1239	Current tobacco smoking	9_125152913_GA_G	NA	9_125199335_C_G	rs1759438	ENSG00000119414	1.12815e-08	-0.0078686		0.565788		0.253846
GCST007339	Neuroticism	9_125134275_C_T	rs7021901	9_125199335_C_G	rs1759438	ENSG00000119414	9e-09	-0.0086253		0.897307		0.253846
GCST007084	Neuroticism	9_125128739_C_A	rs11793462	9_125199335_C_G	rs1759438	ENSG00000119414	2e-08			0.897307		0.253846
GCST007340	Depressive symptoms	9_125134275_C_T	rs7021901	9_125199335_C_G	rs1759438	ENSG00000119414	1e-08	-0.00551088		0.897307		0.253846
GCST007463	Cigarettes smoked per day (MTAG)	9_125225230_C_A	rs365552	9_125199335_C_G	rs1759438	ENSG00000119414	1e-08	0.01243		0.929765		0.253846
GCST007463	Cigarettes smoked per day (MTAG)	9_125225230_C_A	rs365552	9_125199492_T_C	rs828095	ENSG00000119414	1e-08	0.01243		0.501333		0.253846
GCST007339	Neuroticism	9_125134275_C_T	rs7021901	9_125199492_T_C	rs828095	ENSG00000119414	9e-09	-0.0086253		0.569571		0.253846
GCST007340	Depressive symptoms	9_125134275_C_T	rs7021901	9_125199492_T_C	rs828095	ENSG00000119414	1e-08	-0.00551088		0.569571		0.253846
GCST007084	Neuroticism	9_125128739_C_A	rs11793462	9_125199492_T_C	rs828095	ENSG00000119414	2e-08			0.569571		0.253846
GCST007464	Smoking cessation (MTAG)	9_125154978_G_A	rs12378015	9_125199492_T_C	rs828095	ENSG00000119414	5e-16	-0.013593		0.995449		0.253846
GCST007460	Smoking cessation	9_125154978_G_A	rs12378015	9_125199492_T_C	rs828095	ENSG00000119414	8e-11	-0.0276596		0.995449		0.253846
NEALE2_1239	Current tobacco smoking	9_125152913_GA_G	NA	9_125199492_T_C	rs828095	ENSG00000119414	1.12815e-08	-0.0078686		0.933266	0.00184571	0.253846
NEALE2_20116_2	Current | smoking status	9_125057602_C_T	rs633533	9_125199492_T_C	rs828095	ENSG00000119414	1.16414e-08		0.953542	0.968498	0.00228257	0.253846
NEALE2_20116_2	Current | smoking status	9_125057602_C_T	rs633533	9_125200254_A_G	rs10760394	ENSG00000119414	1.16414e-08		0.953542	0.529872		0.271978
GCST007460	Smoking cessation	9_125154978_G_A	rs12378015	9_125200254_A_G	rs10760394	ENSG00000119414	8e-11	-0.0276596		0.53243		0.271978
GCST007464	Smoking cessation (MTAG)	9_125154978_G_A	rs12378015	9_125200254_A_G	rs10760394	ENSG00000119414	5e-16	-0.013593		0.53243		0.271978
NEALE2_1239	Current tobacco smoking	9_125152913_GA_G	NA	9_125200254_A_G	rs10760394	ENSG00000119414	1.12815e-08	-0.0078686		0.570416		0.271978
GCST007340	Depressive symptoms	9_125134275_C_T	rs7021901	9_125200254_A_G	rs10760394	ENSG00000119414	1e-08	-0.00551088		0.907696		0.271978
GCST007084	Neuroticism	9_125128739_C_A	rs11793462	9_125200254_A_G	rs10760394	ENSG00000119414	2e-08			0.907696		0.271978
GCST007339	Neuroticism	9_125134275_C_T	rs7021901	9_125200254_A_G	rs10760394	ENSG00000119414	9e-09	-0.0086253		0.907696		0.271978
GCST007463	Cigarettes smoked per day (MTAG)	9_125225230_C_A	rs365552	9_125200254_A_G	rs10760394	ENSG00000119414	1e-08	0.01243		0.933939		0.271978
NEALE2_20116_2	Current | smoking status	9_125057602_C_T	rs633533	9_125200637_G_A	rs501963	ENSG00000119414	1.16414e-08		0.953542	0.529872		0.271978
GCST007460	Smoking cessation	9_125154978_G_A	rs12378015	9_125200637_G_A	rs501963	ENSG00000119414	8e-11	-0.0276596		0.53243		0.271978
GCST007464	Smoking cessation (MTAG)	9_125154978_G_A	rs12378015	9_125200637_G_A	rs501963	ENSG00000119414	5e-16	-0.013593		0.53243		0.271978
NEALE2_1239	Current tobacco smoking	9_125152913_GA_G	NA	9_125200637_G_A	rs501963	ENSG00000119414	1.12815e-08	-0.0078686		0.570416		0.271978
GCST007340	Depressive symptoms	9_125134275_C_T	rs7021901	9_125200637_G_A	rs501963	ENSG00000119414	1e-08	-0.00551088		0.907696		0.271978
GCST007084	Neuroticism	9_125128739_C_A	rs11793462	9_125200637_G_A	rs501963	ENSG00000119414	2e-08			0.907696		0.271978
GCST007339	Neuroticism	9_125134275_C_T	rs7021901	9_125200637_G_A	rs501963	ENSG00000119414	9e-09	-0.0086253		0.907696		0.271978
GCST007463	Cigarettes smoked per day (MTAG)	9_125225230_C_A	rs365552	9_125200637_G_A	rs501963	ENSG00000119414	1e-08	0.01243		0.933939		0.271978
NEALE2_20116_2	Current | smoking status	9_125057602_C_T	rs633533	9_125201892_G_A	rs111810394	ENSG00000119414	1.16414e-08		0.953542	0.538528		0.253846
GCST007460	Smoking cessation	9_125154978_G_A	rs12378015	9_125201892_G_A	rs111810394	ENSG00000119414	8e-11	-0.0276596		0.541021		0.253846
GCST007464	Smoking cessation (MTAG)	9_125154978_G_A	rs12378015	9_125201892_G_A	rs111810394	ENSG00000119414	5e-16	-0.013593		0.541021		0.253846
NEALE2_1239	Current tobacco smoking	9_125152913_GA_G	NA	9_125201892_G_A	rs111810394	ENSG00000119414	1.12815e-08	-0.0078686		0.579397		0.253846
GCST007340	Depressive symptoms	9_125134275_C_T	rs7021901	9_125201892_G_A	rs111810394	ENSG00000119414	1e-08	-0.00551088		0.888791		0.253846
GCST007084	Neuroticism	9_125128739_C_A	rs11793462	9_125201892_G_A	rs111810394	ENSG00000119414	2e-08			0.888791		0.253846
GCST007339	Neuroticism	9_125134275_C_T	rs7021901	9_125201892_G_A	rs111810394	ENSG00000119414	9e-09	-0.0086253		0.888791		0.253846
GCST007463	Cigarettes smoked per day (MTAG)	9_125225230_C_A	rs365552	9_125201892_G_A	rs111810394	ENSG00000119414	1e-08	0.01243		0.917042		0.253846
NEALE2_20116_2	Current | smoking status	9_125057602_C_T	rs633533	9_125204191_G_A	rs6478699	ENSG00000119414	1.16414e-08		0.953542	0.529872		0.271978
GCST007464	Smoking cessation (MTAG)	9_125154978_G_A	rs12378015	9_125204191_G_A	rs6478699	ENSG00000119414	5e-16	-0.013593		0.53243		0.271978
GCST007460	Smoking cessation	9_125154978_G_A	rs12378015	9_125204191_G_A	rs6478699	ENSG00000119414	8e-11	-0.0276596		0.53243		0.271978
NEALE2_1239	Current tobacco smoking	9_125152913_GA_G	NA	9_125204191_G_A	rs6478699	ENSG00000119414	1.12815e-08	-0.0078686		0.570416		0.271978
GCST007340	Depressive symptoms	9_125134275_C_T	rs7021901	9_125204191_G_A	rs6478699	ENSG00000119414	1e-08	-0.00551088		0.907696		0.271978
GCST007339	Neuroticism	9_125134275_C_T	rs7021901	9_125204191_G_A	rs6478699	ENSG00000119414	9e-09	-0.0086253		0.907696		0.271978
GCST007084	Neuroticism	9_125128739_C_A	rs11793462	9_125204191_G_A	rs6478699	ENSG00000119414	2e-08			0.907696		0.271978
GCST007463	Cigarettes smoked per day (MTAG)	9_125225230_C_A	rs365552	9_125204191_G_A	rs6478699	ENSG00000119414	1e-08	0.01243		0.933939		0.271978
NEALE2_20116_2	Current | smoking status	9_125057602_C_T	rs633533	9_125204256_C_T	rs2998190	ENSG00000119414	1.16414e-08		0.953542	0.533829		0.271978
GCST007464	Smoking cessation (MTAG)	9_125154978_G_A	rs12378015	9_125204256_C_T	rs2998190	ENSG00000119414	5e-16	-0.013593		0.536432		0.271978
GCST007460	Smoking cessation	9_125154978_G_A	rs12378015	9_125204256_C_T	rs2998190	ENSG00000119414	8e-11	-0.0276596		0.536432		0.271978
NEALE2_1239	Current tobacco smoking	9_125152913_GA_G	NA	9_125204256_C_T	rs2998190	ENSG00000119414	1.12815e-08	-0.0078686		0.574297		0.271978
GCST007340	Depressive symptoms	9_125134275_C_T	rs7021901	9_125204256_C_T	rs2998190	ENSG00000119414	1e-08	-0.00551088		0.911467		0.271978
GCST007084	Neuroticism	9_125128739_C_A	rs11793462	9_125204256_C_T	rs2998190	ENSG00000119414	2e-08			0.911467		0.271978
GCST007339	Neuroticism	9_125134275_C_T	rs7021901	9_125204256_C_T	rs2998190	ENSG00000119414	9e-09	-0.0086253		0.911467		0.271978
GCST007463	Cigarettes smoked per day (MTAG)	9_125225230_C_A	rs365552	9_125204256_C_T	rs2998190	ENSG00000119414	1e-08	0.01243		0.937359		0.271978
GCST007463	Cigarettes smoked per day (MTAG)	9_125225230_C_A	rs365552	9_125205830_C_T	rs864882	ENSG00000119414	1e-08	0.01243		0.503221		0.253846
GCST007339	Neuroticism	9_125134275_C_T	rs7021901	9_125205830_C_T	rs864882	ENSG00000119414	9e-09	-0.0086253		0.572422		0.253846
GCST007340	Depressive symptoms	9_125134275_C_T	rs7021901	9_125205830_C_T	rs864882	ENSG00000119414	1e-08	-0.00551088		0.572422		0.253846
GCST007084	Neuroticism	9_125128739_C_A	rs11793462	9_125205830_C_T	rs864882	ENSG00000119414	2e-08			0.572422		0.253846
GCST007460	Smoking cessation	9_125154978_G_A	rs12378015	9_125205830_C_T	rs864882	ENSG00000119414	8e-11	-0.0276596		0.995445		0.253846
GCST007464	Smoking cessation (MTAG)	9_125154978_G_A	rs12378015	9_125205830_C_T	rs864882	ENSG00000119414	5e-16	-0.013593		0.995445		0.253846
NEALE2_20116_0	Never | smoking status	9_125371755_T_C	rs7870475	9_125205830_C_T	rs864882	ENSG00000119414	6.33233e-10		0.971448		0.00243305	0.253846
NEALE2_1239	Current tobacco smoking	9_125152913_GA_G	NA	9_125205830_C_T	rs864882	ENSG00000119414	1.12815e-08	-0.0078686		0.941144	0.00318035	0.253846
NEALE2_20116_2	Current | smoking status	9_125057602_C_T	rs633533	9_125205830_C_T	rs864882	ENSG00000119414	1.16414e-08		0.953542	0.98641	0.0042495	0.253846
NEALE2_20116_2	Current | smoking status	9_125057602_C_T	rs633533	9_125205946_A_ATC	rs35136218	ENSG00000119414	1.16414e-08		0.953542	0.533829		0.217582
GCST007464	Smoking cessation (MTAG)	9_125154978_G_A	rs12378015	9_125205946_A_ATC	rs35136218	ENSG00000119414	5e-16	-0.013593		0.536432		0.217582
GCST007460	Smoking cessation	9_125154978_G_A	rs12378015	9_125205946_A_ATC	rs35136218	ENSG00000119414	8e-11	-0.0276596		0.536432		0.217582
NEALE2_1239	Current tobacco smoking	9_125152913_GA_G	NA	9_125205946_A_ATC	rs35136218	ENSG00000119414	1.12815e-08	-0.0078686		0.574297		0.217582
GCST007340	Depressive symptoms	9_125134275_C_T	rs7021901	9_125205946_A_ATC	rs35136218	ENSG00000119414	1e-08	-0.00551088		0.911467		0.217582
GCST007084	Neuroticism	9_125128739_C_A	rs11793462	9_125205946_A_ATC	rs35136218	ENSG00000119414	2e-08			0.911467		0.217582
GCST007339	Neuroticism	9_125134275_C_T	rs7021901	9_125205946_A_ATC	rs35136218	ENSG00000119414	9e-09	-0.0086253		0.911467		0.217582
GCST007463	Cigarettes smoked per day (MTAG)	9_125225230_C_A	rs365552	9_125205946_A_ATC	rs35136218	ENSG00000119414	1e-08	0.01243		0.937359		0.217582
NEALE2_20116_2	Current | smoking status	9_125057602_C_T	rs633533	9_125206086_A_G	rs594639	ENSG00000119414	1.16414e-08		0.953542	0.533829		0.271978
GCST007460	Smoking cessation	9_125154978_G_A	rs12378015	9_125206086_A_G	rs594639	ENSG00000119414	8e-11	-0.0276596		0.536432		0.271978
GCST007464	Smoking cessation (MTAG)	9_125154978_G_A	rs12378015	9_125206086_A_G	rs594639	ENSG00000119414	5e-16	-0.013593		0.536432		0.271978
NEALE2_1239	Current tobacco smoking	9_125152913_GA_G	NA	9_125206086_A_G	rs594639	ENSG00000119414	1.12815e-08	-0.0078686		0.574297		0.271978
GCST007084	Neuroticism	9_125128739_C_A	rs11793462	9_125206086_A_G	rs594639	ENSG00000119414	2e-08			0.911467		0.271978
GCST007339	Neuroticism	9_125134275_C_T	rs7021901	9_125206086_A_G	rs594639	ENSG00000119414	9e-09	-0.0086253		0.911467		0.271978
GCST007340	Depressive symptoms	9_125134275_C_T	rs7021901	9_125206086_A_G	rs594639	ENSG00000119414	1e-08	-0.00551088		0.911467		0.271978
GCST007463	Cigarettes smoked per day (MTAG)	9_125225230_C_A	rs365552	9_125206086_A_G	rs594639	ENSG00000119414	1e-08	0.01243		0.937359		0.271978
GCST007463	Cigarettes smoked per day (MTAG)	9_125225230_C_A	rs365552	9_125206217_A_C	rs405631	ENSG00000119414	1e-08	0.01243		0.522908		0.253846
GCST007340	Depressive symptoms	9_125134275_C_T	rs7021901	9_125206217_A_C	rs405631	ENSG00000119414	1e-08	-0.00551088		0.597974		0.253846
GCST007339	Neuroticism	9_125134275_C_T	rs7021901	9_125206217_A_C	rs405631	ENSG00000119414	9e-09	-0.0086253		0.597974		0.253846
GCST007084	Neuroticism	9_125128739_C_A	rs11793462	9_125206217_A_C	rs405631	ENSG00000119414	2e-08			0.597974		0.253846
GCST007460	Smoking cessation	9_125154978_G_A	rs12378015	9_125206217_A_C	rs405631	ENSG00000119414	8e-11	-0.0276596		0.947328		0.253846
GCST007464	Smoking cessation (MTAG)	9_125154978_G_A	rs12378015	9_125206217_A_C	rs405631	ENSG00000119414	5e-16	-0.013593		0.947328		0.253846
NEALE2_20116_0	Never | smoking status	9_125371755_T_C	rs7870475	9_125206217_A_C	rs405631	ENSG00000119414	6.33233e-10		0.971448		0.00348342	0.253846
NEALE2_1239	Current tobacco smoking	9_125152913_GA_G	NA	9_125206217_A_C	rs405631	ENSG00000119414	1.12815e-08	-0.0078686		0.893891	0.0019391	0.253846
NEALE2_20116_2	Current | smoking status	9_125057602_C_T	rs633533	9_125206217_A_C	rs405631	ENSG00000119414	1.16414e-08		0.953542	0.9383	0.00329452	0.253846
GCST007340	Depressive symptoms	9_125134275_C_T	rs7021901	9_125206497_C_CA	NA	ENSG00000119414	1e-08	-0.00551088		0.535111		0.217582
GCST007084	Neuroticism	9_125128739_C_A	rs11793462	9_125206497_C_CA	NA	ENSG00000119414	2e-08			0.535111		0.217582
GCST007339	Neuroticism	9_125134275_C_T	rs7021901	9_125206497_C_CA	NA	ENSG00000119414	9e-09	-0.0086253		0.535111		0.217582
GCST007460	Smoking cessation	9_125154978_G_A	rs12378015	9_125206497_C_CA	NA	ENSG00000119414	8e-11	-0.0276596		0.856184		0.217582
GCST007464	Smoking cessation (MTAG)	9_125154978_G_A	rs12378015	9_125206497_C_CA	NA	ENSG00000119414	5e-16	-0.013593		0.856184		0.217582
NEALE2_20116_0	Never | smoking status	9_125371755_T_C	rs7870475	9_125206497_C_CA	NA	ENSG00000119414	6.33233e-10		0.971448		0.00102918	0.217582
NEALE2_1239	Current tobacco smoking	9_125152913_GA_G	NA	9_125206497_C_CA	NA	ENSG00000119414	1.12815e-08	-0.0078686		0.799029	0.0025431	0.217582
NEALE2_20116_2	Current | smoking status	9_125057602_C_T	rs633533	9_125206497_C_CA	NA	ENSG00000119414	1.16414e-08		0.953542	0.848318	0.00331023	0.217582
NEALE2_20116_2	Current | smoking status	9_125057602_C_T	rs633533	9_125207506_G_A	rs420423	ENSG00000119414	1.16414e-08		0.953542	0.525592		0.271978
GCST007460	Smoking cessation	9_125154978_G_A	rs12378015	9_125207506_G_A	rs420423	ENSG00000119414	8e-11	-0.0276596		0.528195		0.271978
GCST007464	Smoking cessation (MTAG)	9_125154978_G_A	rs12378015	9_125207506_G_A	rs420423	ENSG00000119414	5e-16	-0.013593		0.528195		0.271978
NEALE2_1239	Current tobacco smoking	9_125152913_GA_G	NA	9_125207506_G_A	rs420423	ENSG00000119414	1.12815e-08	-0.0078686		0.565788		0.271978
GCST007084	Neuroticism	9_125128739_C_A	rs11793462	9_125207506_G_A	rs420423	ENSG00000119414	2e-08			0.897307		0.271978
GCST007339	Neuroticism	9_125134275_C_T	rs7021901	9_125207506_G_A	rs420423	ENSG00000119414	9e-09	-0.0086253		0.897307		0.271978
GCST007340	Depressive symptoms	9_125134275_C_T	rs7021901	9_125207506_G_A	rs420423	ENSG00000119414	1e-08	-0.00551088		0.897307		0.271978
GCST007463	Cigarettes smoked per day (MTAG)	9_125225230_C_A	rs365552	9_125207506_G_A	rs420423	ENSG00000119414	1e-08	0.01243		0.944469		0.271978
NEALE2_20116_2	Current | smoking status	9_125057602_C_T	rs633533	9_125207835_C_A	rs472533	ENSG00000119414	1.16414e-08		0.953542	0.529872		0.271978
GCST007464	Smoking cessation (MTAG)	9_125154978_G_A	rs12378015	9_125207835_C_A	rs472533	ENSG00000119414	5e-16	-0.013593		0.53243		0.271978
GCST007460	Smoking cessation	9_125154978_G_A	rs12378015	9_125207835_C_A	rs472533	ENSG00000119414	8e-11	-0.0276596		0.53243		0.271978
NEALE2_1239	Current tobacco smoking	9_125152913_GA_G	NA	9_125207835_C_A	rs472533	ENSG00000119414	1.12815e-08	-0.0078686		0.570416		0.271978
GCST007084	Neuroticism	9_125128739_C_A	rs11793462	9_125207835_C_A	rs472533	ENSG00000119414	2e-08			0.907696		0.271978
GCST007340	Depressive symptoms	9_125134275_C_T	rs7021901	9_125207835_C_A	rs472533	ENSG00000119414	1e-08	-0.00551088		0.907696		0.271978
GCST007339	Neuroticism	9_125134275_C_T	rs7021901	9_125207835_C_A	rs472533	ENSG00000119414	9e-09	-0.0086253		0.907696		0.271978
GCST007463	Cigarettes smoked per day (MTAG)	9_125225230_C_A	rs365552	9_125207835_C_A	rs472533	ENSG00000119414	1e-08	0.01243		0.933939		0.271978
GCST007463	Cigarettes smoked per day (MTAG)	9_125225230_C_A	rs365552	9_125208566_C_T	rs500438	ENSG00000119414	1e-08	0.01243		0.519711		0.253846
GCST007339	Neuroticism	9_125134275_C_T	rs7021901	9_125208566_C_T	rs500438	ENSG00000119414	9e-09	-0.0086253		0.593248		0.253846
GCST007084	Neuroticism	9_125128739_C_A	rs11793462	9_125208566_C_T	rs500438	ENSG00000119414	2e-08			0.593248		0.253846
GCST007340	Depressive symptoms	9_125134275_C_T	rs7021901	9_125208566_C_T	rs500438	ENSG00000119414	1e-08	-0.00551088		0.593248		0.253846
GCST007460	Smoking cessation	9_125154978_G_A	rs12378015	9_125208566_C_T	rs500438	ENSG00000119414	8e-11	-0.0276596		0.951313		0.253846
GCST007464	Smoking cessation (MTAG)	9_125154978_G_A	rs12378015	9_125208566_C_T	rs500438	ENSG00000119414	5e-16	-0.013593		0.951313		0.253846
NEALE2_20116_0	Never | smoking status	9_125371755_T_C	rs7870475	9_125208566_C_T	rs500438	ENSG00000119414	6.33233e-10		0.971448		0.00180114	0.253846
NEALE2_1239	Current tobacco smoking	9_125152913_GA_G	NA	9_125208566_C_T	rs500438	ENSG00000119414	1.12815e-08	-0.0078686		0.898241	0.00219287	0.253846
NEALE2_20116_2	Current | smoking status	9_125057602_C_T	rs633533	9_125208566_C_T	rs500438	ENSG00000119414	1.16414e-08		0.953542	0.942363	0.00359637	0.253846
GCST007340	Depressive symptoms	9_125134275_C_T	rs7021901	9_125209062_T_TC	rs199782015	ENSG00000119414	1e-08	-0.00551088		0.633223		0.199451
GCST007084	Neuroticism	9_125128739_C_A	rs11793462	9_125209062_T_TC	rs199782015	ENSG00000119414	2e-08			0.633223		0.199451
GCST007339	Neuroticism	9_125134275_C_T	rs7021901	9_125209062_T_TC	rs199782015	ENSG00000119414	9e-09	-0.0086253		0.633223		0.199451
GCST007463	Cigarettes smoked per day (MTAG)	9_125225230_C_A	rs365552	9_125209062_T_TC	rs199782015	ENSG00000119414	1e-08	0.01243		0.633557		0.199451
NEALE2_20116_2	Current | smoking status	9_125057602_C_T	rs633533	9_125209062_T_TC	rs199782015	ENSG00000119414	1.16414e-08		0.953542	0.81867		0.199451
GCST007464	Smoking cessation (MTAG)	9_125154978_G_A	rs12378015	9_125209062_T_TC	rs199782015	ENSG00000119414	5e-16	-0.013593		0.82766		0.199451
GCST007460	Smoking cessation	9_125154978_G_A	rs12378015	9_125209062_T_TC	rs199782015	ENSG00000119414	8e-11	-0.0276596		0.82766		0.199451
NEALE2_1239	Current tobacco smoking	9_125152913_GA_G	NA	9_125209062_T_TC	rs199782015	ENSG00000119414	1.12815e-08	-0.0078686		0.863401		0.199451
NEALE2_20116_2	Current | smoking status	9_125057602_C_T	rs633533	9_125210496_A_G	rs641513	ENSG00000119414	1.16414e-08		0.953542	0.533829		0.253846
GCST007464	Smoking cessation (MTAG)	9_125154978_G_A	rs12378015	9_125210496_A_G	rs641513	ENSG00000119414	5e-16	-0.013593		0.536432		0.253846
GCST007460	Smoking cessation	9_125154978_G_A	rs12378015	9_125210496_A_G	rs641513	ENSG00000119414	8e-11	-0.0276596		0.536432		0.253846
NEALE2_1239	Current tobacco smoking	9_125152913_GA_G	NA	9_125210496_A_G	rs641513	ENSG00000119414	1.12815e-08	-0.0078686		0.574297		0.253846
GCST007340	Depressive symptoms	9_125134275_C_T	rs7021901	9_125210496_A_G	rs641513	ENSG00000119414	1e-08	-0.00551088		0.911467		0.253846
GCST007084	Neuroticism	9_125128739_C_A	rs11793462	9_125210496_A_G	rs641513	ENSG00000119414	2e-08			0.911467		0.253846
GCST007339	Neuroticism	9_125134275_C_T	rs7021901	9_125210496_A_G	rs641513	ENSG00000119414	9e-09	-0.0086253		0.911467		0.253846
GCST007463	Cigarettes smoked per day (MTAG)	9_125225230_C_A	rs365552	9_125210496_A_G	rs641513	ENSG00000119414	1e-08	0.01243		0.937359		0.253846
NEALE2_20116_2	Current | smoking status	9_125057602_C_T	rs633533	9_125210844_G_T	rs860432	ENSG00000119414	1.16414e-08		0.953542	0.702381		0.217582
GCST007339	Neuroticism	9_125134275_C_T	rs7021901	9_125210844_G_T	rs860432	ENSG00000119414	9e-09	-0.0086253		0.707239		0.217582
GCST007340	Depressive symptoms	9_125134275_C_T	rs7021901	9_125210844_G_T	rs860432	ENSG00000119414	1e-08	-0.00551088		0.707239		0.217582
GCST007084	Neuroticism	9_125128739_C_A	rs11793462	9_125210844_G_T	rs860432	ENSG00000119414	2e-08			0.707239		0.217582
GCST007464	Smoking cessation (MTAG)	9_125154978_G_A	rs12378015	9_125210844_G_T	rs860432	ENSG00000119414	5e-16	-0.013593		0.711055		0.217582
GCST007460	Smoking cessation	9_125154978_G_A	rs12378015	9_125210844_G_T	rs860432	ENSG00000119414	8e-11	-0.0276596		0.711055		0.217582
NEALE2_1239	Current tobacco smoking	9_125152913_GA_G	NA	9_125210844_G_T	rs860432	ENSG00000119414	1.12815e-08	-0.0078686		0.719213		0.217582
GCST007463	Cigarettes smoked per day (MTAG)	9_125225230_C_A	rs365552	9_125210844_G_T	rs860432	ENSG00000119414	1e-08	0.01243		0.735654		0.217582
GCST007463	Cigarettes smoked per day (MTAG)	9_125225230_C_A	rs365552	9_125211194_G_A	rs12380310	ENSG00000119414	1e-08	0.01243		0.503221		0.253846
GCST007340	Depressive symptoms	9_125134275_C_T	rs7021901	9_125211194_G_A	rs12380310	ENSG00000119414	1e-08	-0.00551088		0.572422		0.253846
GCST007084	Neuroticism	9_125128739_C_A	rs11793462	9_125211194_G_A	rs12380310	ENSG00000119414	2e-08			0.572422		0.253846
GCST007339	Neuroticism	9_125134275_C_T	rs7021901	9_125211194_G_A	rs12380310	ENSG00000119414	9e-09	-0.0086253		0.572422		0.253846
GCST007460	Smoking cessation	9_125154978_G_A	rs12378015	9_125211194_G_A	rs12380310	ENSG00000119414	8e-11	-0.0276596		0.995445		0.253846
GCST007464	Smoking cessation (MTAG)	9_125154978_G_A	rs12378015	9_125211194_G_A	rs12380310	ENSG00000119414	5e-16	-0.013593		0.995445		0.253846
NEALE2_20116_0	Never | smoking status	9_125371755_T_C	rs7870475	9_125211194_G_A	rs12380310	ENSG00000119414	6.33233e-10		0.971448		0.00245866	0.253846
NEALE2_1239	Current tobacco smoking	9_125152913_GA_G	NA	9_125211194_G_A	rs12380310	ENSG00000119414	1.12815e-08	-0.0078686		0.941144	0.00327751	0.253846
NEALE2_20116_2	Current | smoking status	9_125057602_C_T	rs633533	9_125211194_G_A	rs12380310	ENSG00000119414	1.16414e-08		0.953542	0.98641	0.00440768	0.253846
GCST007340	Depressive symptoms	9_125134275_C_T	rs7021901	9_125214792_C_CT	NA	ENSG00000119414	1e-08	-0.00551088		0.532345		0.163187
GCST007339	Neuroticism	9_125134275_C_T	rs7021901	9_125214792_C_CT	NA	ENSG00000119414	9e-09	-0.0086253		0.532345		0.163187
GCST007084	Neuroticism	9_125128739_C_A	rs11793462	9_125214792_C_CT	NA	ENSG00000119414	2e-08			0.532345		0.163187
NEALE2_1239	Current tobacco smoking	9_125152913_GA_G	NA	9_125214792_C_CT	NA	ENSG00000119414	1.12815e-08	-0.0078686		0.655428		0.163187
GCST007460	Smoking cessation	9_125154978_G_A	rs12378015	9_125214792_C_CT	NA	ENSG00000119414	8e-11	-0.0276596		0.684209		0.163187
GCST007464	Smoking cessation (MTAG)	9_125154978_G_A	rs12378015	9_125214792_C_CT	NA	ENSG00000119414	5e-16	-0.013593		0.684209		0.163187
NEALE2_20116_2	Current | smoking status	9_125057602_C_T	rs633533	9_125214792_C_CT	NA	ENSG00000119414	1.16414e-08		0.953542	0.689974		0.163187
NEALE2_20116_2	Current | smoking status	9_125057602_C_T	rs633533	9_125215266_A_G	rs359590	ENSG00000119414	1.16414e-08		0.953542	0.53594		0.253846
GCST007460	Smoking cessation	9_125154978_G_A	rs12378015	9_125215266_A_G	rs359590	ENSG00000119414	8e-11	-0.0276596		0.538533		0.253846
GCST007464	Smoking cessation (MTAG)	9_125154978_G_A	rs12378015	9_125215266_A_G	rs359590	ENSG00000119414	5e-16	-0.013593		0.538533		0.253846
NEALE2_1239	Current tobacco smoking	9_125152913_GA_G	NA	9_125215266_A_G	rs359590	ENSG00000119414	1.12815e-08	-0.0078686		0.576389		0.253846
GCST007084	Neuroticism	9_125128739_C_A	rs11793462	9_125215266_A_G	rs359590	ENSG00000119414	2e-08			0.900301		0.253846
GCST007340	Depressive symptoms	9_125134275_C_T	rs7021901	9_125215266_A_G	rs359590	ENSG00000119414	1e-08	-0.00551088		0.900301		0.253846
GCST007339	Neuroticism	9_125134275_C_T	rs7021901	9_125215266_A_G	rs359590	ENSG00000119414	9e-09	-0.0086253		0.900301		0.253846
GCST007463	Cigarettes smoked per day (MTAG)	9_125225230_C_A	rs365552	9_125215266_A_G	rs359590	ENSG00000119414	1e-08	0.01243		0.948662		0.253846
GCST007339	Neuroticism	9_125134275_C_T	rs7021901	9_125215288_T_TG	rs59885431	ENSG00000119414	9e-09	-0.0086253		0.557521		0.253846
GCST007084	Neuroticism	9_125128739_C_A	rs11793462	9_125215288_T_TG	rs59885431	ENSG00000119414	2e-08			0.557521		0.253846
GCST007340	Depressive symptoms	9_125134275_C_T	rs7021901	9_125215288_T_TG	rs59885431	ENSG00000119414	1e-08	-0.00551088		0.557521		0.253846
GCST007464	Smoking cessation (MTAG)	9_125154978_G_A	rs12378015	9_125215288_T_TG	rs59885431	ENSG00000119414	5e-16	-0.013593		0.981922		0.253846
GCST007460	Smoking cessation	9_125154978_G_A	rs12378015	9_125215288_T_TG	rs59885431	ENSG00000119414	8e-11	-0.0276596		0.981922		0.253846
NEALE2_20116_0	Never | smoking status	9_125371755_T_C	rs7870475	9_125215288_T_TG	rs59885431	ENSG00000119414	6.33233e-10		0.971448		0.00195323	0.253846
NEALE2_1239	Current tobacco smoking	9_125152913_GA_G	NA	9_125215288_T_TG	rs59885431	ENSG00000119414	1.12815e-08	-0.0078686		0.927997	0.00261239	0.253846
NEALE2_20116_2	Current | smoking status	9_125057602_C_T	rs633533	9_125215288_T_TG	rs59885431	ENSG00000119414	1.16414e-08		0.953542	0.972886	0.00415102	0.253846
NEALE2_20116_2	Current | smoking status	9_125057602_C_T	rs633533	9_125217212_A_G	rs359591	ENSG00000119414	1.16414e-08		0.953542	0.53594		0.271978
GCST007460	Smoking cessation	9_125154978_G_A	rs12378015	9_125217212_A_G	rs359591	ENSG00000119414	8e-11	-0.0276596		0.538533		0.271978
GCST007464	Smoking cessation (MTAG)	9_125154978_G_A	rs12378015	9_125217212_A_G	rs359591	ENSG00000119414	5e-16	-0.013593		0.538533		0.271978
NEALE2_1239	Current tobacco smoking	9_125152913_GA_G	NA	9_125217212_A_G	rs359591	ENSG00000119414	1.12815e-08	-0.0078686		0.576389		0.271978
GCST007339	Neuroticism	9_125134275_C_T	rs7021901	9_125217212_A_G	rs359591	ENSG00000119414	9e-09	-0.0086253		0.900301		0.271978
GCST007340	Depressive symptoms	9_125134275_C_T	rs7021901	9_125217212_A_G	rs359591	ENSG00000119414	1e-08	-0.00551088		0.900301		0.271978
GCST007084	Neuroticism	9_125128739_C_A	rs11793462	9_125217212_A_G	rs359591	ENSG00000119414	2e-08			0.900301		0.271978
GCST007463	Cigarettes smoked per day (MTAG)	9_125225230_C_A	rs365552	9_125217212_A_G	rs359591	ENSG00000119414	1e-08	0.01243		0.948662		0.271978
GCST007463	Cigarettes smoked per day (MTAG)	9_125225230_C_A	rs365552	9_125218147_TA_T	NA	ENSG00000119414	1e-08	0.01243		0.517132		0.217582
GCST007340	Depressive symptoms	9_125134275_C_T	rs7021901	9_125218147_TA_T	NA	ENSG00000119414	1e-08	-0.00551088		0.578087		0.217582
GCST007339	Neuroticism	9_125134275_C_T	rs7021901	9_125218147_TA_T	NA	ENSG00000119414	9e-09	-0.0086253		0.578087		0.217582
GCST007084	Neuroticism	9_125128739_C_A	rs11793462	9_125218147_TA_T	NA	ENSG00000119414	2e-08			0.578087		0.217582
GCST007464	Smoking cessation (MTAG)	9_125154978_G_A	rs12378015	9_125218147_TA_T	NA	ENSG00000119414	5e-16	-0.013593		0.943033		0.217582
GCST007460	Smoking cessation	9_125154978_G_A	rs12378015	9_125218147_TA_T	NA	ENSG00000119414	8e-11	-0.0276596		0.943033		0.217582
NEALE2_20116_0	Never | smoking status	9_125371755_T_C	rs7870475	9_125218147_TA_T	NA	ENSG00000119414	6.33233e-10		0.971448		0.00174071	0.217582
NEALE2_1239	Current tobacco smoking	9_125152913_GA_G	NA	9_125218147_TA_T	NA	ENSG00000119414	1.12815e-08	-0.0078686		0.88996	0.0025524	0.217582
NEALE2_20116_2	Current | smoking status	9_125057602_C_T	rs633533	9_125218147_TA_T	NA	ENSG00000119414	1.16414e-08		0.953542	0.934087	0.00343821	0.217582
NEALE2_20116_2	Current | smoking status	9_125057602_C_T	rs633533	9_125218179_G_A	rs359579	ENSG00000119414	1.16414e-08		0.953542	0.53594		0.253846
GCST007464	Smoking cessation (MTAG)	9_125154978_G_A	rs12378015	9_125218179_G_A	rs359579	ENSG00000119414	5e-16	-0.013593		0.538533		0.253846
GCST007460	Smoking cessation	9_125154978_G_A	rs12378015	9_125218179_G_A	rs359579	ENSG00000119414	8e-11	-0.0276596		0.538533		0.253846
NEALE2_1239	Current tobacco smoking	9_125152913_GA_G	NA	9_125218179_G_A	rs359579	ENSG00000119414	1.12815e-08	-0.0078686		0.576389		0.253846
GCST007339	Neuroticism	9_125134275_C_T	rs7021901	9_125218179_G_A	rs359579	ENSG00000119414	9e-09	-0.0086253		0.900301		0.253846
GCST007084	Neuroticism	9_125128739_C_A	rs11793462	9_125218179_G_A	rs359579	ENSG00000119414	2e-08			0.900301		0.253846
GCST007340	Depressive symptoms	9_125134275_C_T	rs7021901	9_125218179_G_A	rs359579	ENSG00000119414	1e-08	-0.00551088		0.900301		0.253846
GCST007463	Cigarettes smoked per day (MTAG)	9_125225230_C_A	rs365552	9_125218179_G_A	rs359579	ENSG00000119414	1e-08	0.01243		0.948662		0.253846
NEALE2_20116_2	Current | smoking status	9_125057602_C_T	rs633533	9_125218610_GA_G	rs66466142	ENSG00000119414	1.16414e-08		0.953542	0.53594		0.217582
GCST007464	Smoking cessation (MTAG)	9_125154978_G_A	rs12378015	9_125218610_GA_G	rs66466142	ENSG00000119414	5e-16	-0.013593		0.538533		0.217582
GCST007460	Smoking cessation	9_125154978_G_A	rs12378015	9_125218610_GA_G	rs66466142	ENSG00000119414	8e-11	-0.0276596		0.538533		0.217582
NEALE2_1239	Current tobacco smoking	9_125152913_GA_G	NA	9_125218610_GA_G	rs66466142	ENSG00000119414	1.12815e-08	-0.0078686		0.576389		0.217582
GCST007340	Depressive symptoms	9_125134275_C_T	rs7021901	9_125218610_GA_G	rs66466142	ENSG00000119414	1e-08	-0.00551088		0.900301		0.217582
GCST007084	Neuroticism	9_125128739_C_A	rs11793462	9_125218610_GA_G	rs66466142	ENSG00000119414	2e-08			0.900301		0.217582
GCST007339	Neuroticism	9_125134275_C_T	rs7021901	9_125218610_GA_G	rs66466142	ENSG00000119414	9e-09	-0.0086253		0.900301		0.217582
GCST007463	Cigarettes smoked per day (MTAG)	9_125225230_C_A	rs365552	9_125218610_GA_G	rs66466142	ENSG00000119414	1e-08	0.01243		0.948662		0.217582
GCST007463	Cigarettes smoked per day (MTAG)	9_125225230_C_A	rs365552	9_125219172_CT_C	NA	ENSG00000119414	1e-08	0.01243		0.514307		0.181319
GCST007340	Depressive symptoms	9_125134275_C_T	rs7021901	9_125219172_CT_C	NA	ENSG00000119414	1e-08	-0.00551088		0.573315		0.181319
GCST007084	Neuroticism	9_125128739_C_A	rs11793462	9_125219172_CT_C	NA	ENSG00000119414	2e-08			0.573315		0.181319
GCST007339	Neuroticism	9_125134275_C_T	rs7021901	9_125219172_CT_C	NA	ENSG00000119414	9e-09	-0.0086253		0.573315		0.181319
NEALE2_1239	Current tobacco smoking	9_125152913_GA_G	NA	9_125219172_CT_C	NA	ENSG00000119414	1.12815e-08	-0.0078686		0.931221		0.181319
NEALE2_20116_2	Current | smoking status	9_125057602_C_T	rs633533	9_125219172_CT_C	NA	ENSG00000119414	1.16414e-08		0.953542	0.951573		0.181319
GCST007460	Smoking cessation	9_125154978_G_A	rs12378015	9_125219172_CT_C	NA	ENSG00000119414	8e-11	-0.0276596		0.960506		0.181319
GCST007464	Smoking cessation (MTAG)	9_125154978_G_A	rs12378015	9_125219172_CT_C	NA	ENSG00000119414	5e-16	-0.013593		0.960506		0.181319
NEALE2_20116_2	Current | smoking status	9_125057602_C_T	rs633533	9_125220496_CT_C	rs767119747	ENSG00000119414	1.16414e-08		0.953542	0.53594		0.271978
GCST007460	Smoking cessation	9_125154978_G_A	rs12378015	9_125220496_CT_C	rs767119747	ENSG00000119414	8e-11	-0.0276596		0.538533		0.271978
GCST007464	Smoking cessation (MTAG)	9_125154978_G_A	rs12378015	9_125220496_CT_C	rs767119747	ENSG00000119414	5e-16	-0.013593		0.538533		0.271978
NEALE2_1239	Current tobacco smoking	9_125152913_GA_G	NA	9_125220496_CT_C	rs767119747	ENSG00000119414	1.12815e-08	-0.0078686		0.576389		0.271978
GCST007340	Depressive symptoms	9_125134275_C_T	rs7021901	9_125220496_CT_C	rs767119747	ENSG00000119414	1e-08	-0.00551088		0.900301		0.271978
GCST007339	Neuroticism	9_125134275_C_T	rs7021901	9_125220496_CT_C	rs767119747	ENSG00000119414	9e-09	-0.0086253		0.900301		0.271978
GCST007084	Neuroticism	9_125128739_C_A	rs11793462	9_125220496_CT_C	rs767119747	ENSG00000119414	2e-08			0.900301		0.271978
GCST007463	Cigarettes smoked per day (MTAG)	9_125225230_C_A	rs365552	9_125220496_CT_C	rs767119747	ENSG00000119414	1e-08	0.01243		0.948662		0.271978
GCST007463	Cigarettes smoked per day (MTAG)	9_125225230_C_A	rs365552	9_125220947_G_A	rs359578	ENSG00000119414	1e-08	0.01243		0.504523		0.253846
GCST007340	Depressive symptoms	9_125134275_C_T	rs7021901	9_125220947_G_A	rs359578	ENSG00000119414	1e-08	-0.00551088		0.560863		0.253846
GCST007084	Neuroticism	9_125128739_C_A	rs11793462	9_125220947_G_A	rs359578	ENSG00000119414	2e-08			0.560863		0.253846
GCST007339	Neuroticism	9_125134275_C_T	rs7021901	9_125220947_G_A	rs359578	ENSG00000119414	9e-09	-0.0086253		0.560863		0.253846
GCST007464	Smoking cessation (MTAG)	9_125154978_G_A	rs12378015	9_125220947_G_A	rs359578	ENSG00000119414	5e-16	-0.013593		0.986424		0.253846
GCST007460	Smoking cessation	9_125154978_G_A	rs12378015	9_125220947_G_A	rs359578	ENSG00000119414	8e-11	-0.0276596		0.986424		0.253846
NEALE2_20116_0	Never | smoking status	9_125371755_T_C	rs7870475	9_125220947_G_A	rs359578	ENSG00000119414	6.33233e-10		0.971448		0.00358486	0.253846
NEALE2_1239	Current tobacco smoking	9_125152913_GA_G	NA	9_125220947_G_A	rs359578	ENSG00000119414	1.12815e-08	-0.0078686		0.932617	0.00416333	0.253846
NEALE2_20116_2	Current | smoking status	9_125057602_C_T	rs633533	9_125220947_G_A	rs359578	ENSG00000119414	1.16414e-08		0.953542	0.977472	0.00482328	0.253846
GCST007340	Depressive symptoms	9_125134275_C_T	rs7021901	9_125221159_CAAAT_C	NA	ENSG00000119414	1e-08	-0.00551088		0.579368		0.163187
GCST007084	Neuroticism	9_125128739_C_A	rs11793462	9_125221159_CAAAT_C	NA	ENSG00000119414	2e-08			0.579368		0.163187
GCST007339	Neuroticism	9_125134275_C_T	rs7021901	9_125221159_CAAAT_C	NA	ENSG00000119414	9e-09	-0.0086253		0.579368		0.163187
GCST007463	Cigarettes smoked per day (MTAG)	9_125225230_C_A	rs365552	9_125221159_CAAAT_C	NA	ENSG00000119414	1e-08	0.01243		0.654821		0.163187
NEALE2_1239	Current tobacco smoking	9_125152913_GA_G	NA	9_125221159_CAAAT_C	NA	ENSG00000119414	1.12815e-08	-0.0078686		0.759303		0.163187
NEALE2_20116_2	Current | smoking status	9_125057602_C_T	rs633533	9_125221159_CAAAT_C	NA	ENSG00000119414	1.16414e-08		0.953542	0.78204		0.163187
GCST007464	Smoking cessation (MTAG)	9_125154978_G_A	rs12378015	9_125221159_CAAAT_C	NA	ENSG00000119414	5e-16	-0.013593		0.790995		0.163187
GCST007460	Smoking cessation	9_125154978_G_A	rs12378015	9_125221159_CAAAT_C	NA	ENSG00000119414	8e-11	-0.0276596		0.790995		0.163187
NEALE2_20116_2	Current | smoking status	9_125057602_C_T	rs633533	9_125221201_A_C	rs444367	ENSG00000119414	1.16414e-08		0.953542	0.53594		0.271978
GCST007464	Smoking cessation (MTAG)	9_125154978_G_A	rs12378015	9_125221201_A_C	rs444367	ENSG00000119414	5e-16	-0.013593		0.538533		0.271978
GCST007460	Smoking cessation	9_125154978_G_A	rs12378015	9_125221201_A_C	rs444367	ENSG00000119414	8e-11	-0.0276596		0.538533		0.271978
NEALE2_1239	Current tobacco smoking	9_125152913_GA_G	NA	9_125221201_A_C	rs444367	ENSG00000119414	1.12815e-08	-0.0078686		0.576389		0.271978
GCST007340	Depressive symptoms	9_125134275_C_T	rs7021901	9_125221201_A_C	rs444367	ENSG00000119414	1e-08	-0.00551088		0.900301		0.271978
GCST007339	Neuroticism	9_125134275_C_T	rs7021901	9_125221201_A_C	rs444367	ENSG00000119414	9e-09	-0.0086253		0.900301		0.271978
GCST007084	Neuroticism	9_125128739_C_A	rs11793462	9_125221201_A_C	rs444367	ENSG00000119414	2e-08			0.900301		0.271978
GCST007463	Cigarettes smoked per day (MTAG)	9_125225230_C_A	rs365552	9_125221201_A_C	rs444367	ENSG00000119414	1e-08	0.01243		0.948662		0.271978
GCST007463	Cigarettes smoked per day (MTAG)	9_125225230_C_A	rs365552	9_125222581_A_G	rs476671	ENSG00000119414	1e-08	0.01243		0.504523		0.253846
GCST007339	Neuroticism	9_125134275_C_T	rs7021901	9_125222581_A_G	rs476671	ENSG00000119414	9e-09	-0.0086253		0.560863		0.253846
GCST007340	Depressive symptoms	9_125134275_C_T	rs7021901	9_125222581_A_G	rs476671	ENSG00000119414	1e-08	-0.00551088		0.560863		0.253846
GCST007084	Neuroticism	9_125128739_C_A	rs11793462	9_125222581_A_G	rs476671	ENSG00000119414	2e-08			0.560863		0.253846
GCST007460	Smoking cessation	9_125154978_G_A	rs12378015	9_125222581_A_G	rs476671	ENSG00000119414	8e-11	-0.0276596		0.986424		0.253846
GCST007464	Smoking cessation (MTAG)	9_125154978_G_A	rs12378015	9_125222581_A_G	rs476671	ENSG00000119414	5e-16	-0.013593		0.986424		0.253846
NEALE2_20116_0	Never | smoking status	9_125371755_T_C	rs7870475	9_125222581_A_G	rs476671	ENSG00000119414	6.33233e-10		0.971448		0.00297883	0.253846
NEALE2_1239	Current tobacco smoking	9_125152913_GA_G	NA	9_125222581_A_G	rs476671	ENSG00000119414	1.12815e-08	-0.0078686		0.932617	0.00455895	0.253846
NEALE2_20116_2	Current | smoking status	9_125057602_C_T	rs633533	9_125222581_A_G	rs476671	ENSG00000119414	1.16414e-08		0.953542	0.977472	0.00570424	0.253846
NEALE2_20116_2	Current | smoking status	9_125057602_C_T	rs633533	9_125222597_C_A	rs614919	ENSG00000119414	1.16414e-08		0.953542	0.53594		0.271978
GCST007464	Smoking cessation (MTAG)	9_125154978_G_A	rs12378015	9_125222597_C_A	rs614919	ENSG00000119414	5e-16	-0.013593		0.538533		0.271978
GCST007460	Smoking cessation	9_125154978_G_A	rs12378015	9_125222597_C_A	rs614919	ENSG00000119414	8e-11	-0.0276596		0.538533		0.271978
NEALE2_1239	Current tobacco smoking	9_125152913_GA_G	NA	9_125222597_C_A	rs614919	ENSG00000119414	1.12815e-08	-0.0078686		0.576389		0.271978
GCST007340	Depressive symptoms	9_125134275_C_T	rs7021901	9_125222597_C_A	rs614919	ENSG00000119414	1e-08	-0.00551088		0.900301		0.271978
GCST007084	Neuroticism	9_125128739_C_A	rs11793462	9_125222597_C_A	rs614919	ENSG00000119414	2e-08			0.900301		0.271978
GCST007339	Neuroticism	9_125134275_C_T	rs7021901	9_125222597_C_A	rs614919	ENSG00000119414	9e-09	-0.0086253		0.900301		0.271978
GCST007463	Cigarettes smoked per day (MTAG)	9_125225230_C_A	rs365552	9_125222597_C_A	rs614919	ENSG00000119414	1e-08	0.01243		0.948662		0.271978
NEALE2_20116_2	Current | smoking status	9_125057602_C_T	rs633533	9_125222871_T_G	rs844146	ENSG00000119414	1.16414e-08		0.953542	0.53594		0.271978
GCST007460	Smoking cessation	9_125154978_G_A	rs12378015	9_125222871_T_G	rs844146	ENSG00000119414	8e-11	-0.0276596		0.538533		0.271978
GCST007464	Smoking cessation (MTAG)	9_125154978_G_A	rs12378015	9_125222871_T_G	rs844146	ENSG00000119414	5e-16	-0.013593		0.538533		0.271978
NEALE2_1239	Current tobacco smoking	9_125152913_GA_G	NA	9_125222871_T_G	rs844146	ENSG00000119414	1.12815e-08	-0.0078686		0.576389		0.271978
GCST007340	Depressive symptoms	9_125134275_C_T	rs7021901	9_125222871_T_G	rs844146	ENSG00000119414	1e-08	-0.00551088		0.900301		0.271978
GCST007339	Neuroticism	9_125134275_C_T	rs7021901	9_125222871_T_G	rs844146	ENSG00000119414	9e-09	-0.0086253		0.900301		0.271978
GCST007084	Neuroticism	9_125128739_C_A	rs11793462	9_125222871_T_G	rs844146	ENSG00000119414	2e-08			0.900301		0.271978
GCST007463	Cigarettes smoked per day (MTAG)	9_125225230_C_A	rs365552	9_125222871_T_G	rs844146	ENSG00000119414	1e-08	0.01243		0.948662		0.271978
GCST007463	Cigarettes smoked per day (MTAG)	9_125225230_C_A	rs365552	9_125223496_C_A	rs393721	ENSG00000119414	1e-08	0.01243		0.503221		0.253846
GCST007339	Neuroticism	9_125134275_C_T	rs7021901	9_125223496_C_A	rs393721	ENSG00000119414	9e-09	-0.0086253		0.572422		0.253846
GCST007084	Neuroticism	9_125128739_C_A	rs11793462	9_125223496_C_A	rs393721	ENSG00000119414	2e-08			0.572422		0.253846
GCST007340	Depressive symptoms	9_125134275_C_T	rs7021901	9_125223496_C_A	rs393721	ENSG00000119414	1e-08	-0.00551088		0.572422		0.253846
GCST007464	Smoking cessation (MTAG)	9_125154978_G_A	rs12378015	9_125223496_C_A	rs393721	ENSG00000119414	5e-16	-0.013593		0.995445		0.253846
GCST007460	Smoking cessation	9_125154978_G_A	rs12378015	9_125223496_C_A	rs393721	ENSG00000119414	8e-11	-0.0276596		0.995445		0.253846
NEALE2_20116_0	Never | smoking status	9_125371755_T_C	rs7870475	9_125223496_C_A	rs393721	ENSG00000119414	6.33233e-10		0.971448		0.00298502	0.253846
NEALE2_1239	Current tobacco smoking	9_125152913_GA_G	NA	9_125223496_C_A	rs393721	ENSG00000119414	1.12815e-08	-0.0078686		0.941144	0.00465393	0.253846
NEALE2_20116_2	Current | smoking status	9_125057602_C_T	rs633533	9_125223496_C_A	rs393721	ENSG00000119414	1.16414e-08		0.953542	0.98641	0.00581398	0.253846
GCST007463	Cigarettes smoked per day (MTAG)	9_125225230_C_A	rs365552	9_125223555_G_C	rs450331	ENSG00000119414	1e-08	0.01243		0.504523		0.253846
GCST007084	Neuroticism	9_125128739_C_A	rs11793462	9_125223555_G_C	rs450331	ENSG00000119414	2e-08			0.560863		0.253846
GCST007340	Depressive symptoms	9_125134275_C_T	rs7021901	9_125223555_G_C	rs450331	ENSG00000119414	1e-08	-0.00551088		0.560863		0.253846
GCST007339	Neuroticism	9_125134275_C_T	rs7021901	9_125223555_G_C	rs450331	ENSG00000119414	9e-09	-0.0086253		0.560863		0.253846
GCST007460	Smoking cessation	9_125154978_G_A	rs12378015	9_125223555_G_C	rs450331	ENSG00000119414	8e-11	-0.0276596		0.986424		0.253846
GCST007464	Smoking cessation (MTAG)	9_125154978_G_A	rs12378015	9_125223555_G_C	rs450331	ENSG00000119414	5e-16	-0.013593		0.986424		0.253846
NEALE2_20116_0	Never | smoking status	9_125371755_T_C	rs7870475	9_125223555_G_C	rs450331	ENSG00000119414	6.33233e-10		0.971448		0.00315654	0.253846
NEALE2_1239	Current tobacco smoking	9_125152913_GA_G	NA	9_125223555_G_C	rs450331	ENSG00000119414	1.12815e-08	-0.0078686		0.932617	0.00482511	0.253846
NEALE2_20116_2	Current | smoking status	9_125057602_C_T	rs633533	9_125223555_G_C	rs450331	ENSG00000119414	1.16414e-08		0.953542	0.977472	0.00568944	0.253846
GCST007463	Cigarettes smoked per day (MTAG)	9_125225230_C_A	rs365552	9_125223725_TAAA_T	NA	ENSG00000119414	1e-08	0.01243		0.502271		0.163187
GCST007084	Neuroticism	9_125128739_C_A	rs11793462	9_125223725_TAAA_T	NA	ENSG00000119414	2e-08			0.55819		0.163187
GCST007339	Neuroticism	9_125134275_C_T	rs7021901	9_125223725_TAAA_T	NA	ENSG00000119414	9e-09	-0.0086253		0.55819		0.163187
GCST007340	Depressive symptoms	9_125134275_C_T	rs7021901	9_125223725_TAAA_T	NA	ENSG00000119414	1e-08	-0.00551088		0.55819		0.163187
GCST007460	Smoking cessation	9_125154978_G_A	rs12378015	9_125223725_TAAA_T	NA	ENSG00000119414	8e-11	-0.0276596		0.981813		0.163187
GCST007464	Smoking cessation (MTAG)	9_125154978_G_A	rs12378015	9_125223725_TAAA_T	NA	ENSG00000119414	5e-16	-0.013593		0.981813		0.163187
NEALE2_20116_0	Never | smoking status	9_125371755_T_C	rs7870475	9_125223725_TAAA_T	NA	ENSG00000119414	6.33233e-10		0.971448		0.00183283	0.163187
NEALE2_1239	Current tobacco smoking	9_125152913_GA_G	NA	9_125223725_TAAA_T	NA	ENSG00000119414	1.12815e-08	-0.0078686		0.928845	0.00324152	0.163187
NEALE2_20116_2	Current | smoking status	9_125057602_C_T	rs633533	9_125223725_TAAA_T	NA	ENSG00000119414	1.16414e-08		0.953542	0.972926	0.00402459	0.163187
GCST007463	Cigarettes smoked per day (MTAG)	9_125225230_C_A	rs365552	9_125224208_C_A	rs2807008	ENSG00000119414	1e-08	0.01243		0.501534		0.108791
GCST007084	Neuroticism	9_125128739_C_A	rs11793462	9_125224208_C_A	rs2807008	ENSG00000119414	2e-08			0.556664		0.108791
GCST007339	Neuroticism	9_125134275_C_T	rs7021901	9_125224208_C_A	rs2807008	ENSG00000119414	9e-09	-0.0086253		0.556664		0.108791
GCST007340	Depressive symptoms	9_125134275_C_T	rs7021901	9_125224208_C_A	rs2807008	ENSG00000119414	1e-08	-0.00551088		0.556664		0.108791
GCST007460	Smoking cessation	9_125154978_G_A	rs12378015	9_125224208_C_A	rs2807008	ENSG00000119414	8e-11	-0.0276596		0.977245		0.108791
GCST007464	Smoking cessation (MTAG)	9_125154978_G_A	rs12378015	9_125224208_C_A	rs2807008	ENSG00000119414	5e-16	-0.013593		0.977245		0.108791
NEALE2_20116_0	Never | smoking status	9_125371755_T_C	rs7870475	9_125224208_C_A	rs2807008	ENSG00000119414	6.33233e-10		0.971448		0.00155562	0.108791
NEALE2_1239	Current tobacco smoking	9_125152913_GA_G	NA	9_125224208_C_A	rs2807008	ENSG00000119414	1.12815e-08	-0.0078686		0.926075	0.00252985	0.108791
NEALE2_20116_2	Current | smoking status	9_125057602_C_T	rs633533	9_125224208_C_A	rs2807008	ENSG00000119414	1.16414e-08		0.953542	0.968476	0.00323943	0.108791
GCST007084	Neuroticism	9_125128739_C_A	rs11793462	9_125224454_CT_C	NA	ENSG00000119414	2e-08			0.752079		0.235714
GCST007339	Neuroticism	9_125134275_C_T	rs7021901	9_125224454_CT_C	NA	ENSG00000119414	9e-09	-0.0086253		0.752079		0.235714
GCST007340	Depressive symptoms	9_125134275_C_T	rs7021901	9_125224454_CT_C	NA	ENSG00000119414	1e-08	-0.00551088		0.752079		0.235714
GCST007463	Cigarettes smoked per day (MTAG)	9_125225230_C_A	rs365552	9_125224454_CT_C	NA	ENSG00000119414	1e-08	0.01243		0.785198		0.235714
GCST007464	Smoking cessation (MTAG)	9_125154978_G_A	rs12378015	9_125225230_C_A	rs365552	ENSG00000119414	5e-16	-0.013593		0.502271		0.271978
GCST007460	Smoking cessation	9_125154978_G_A	rs12378015	9_125225230_C_A	rs365552	ENSG00000119414	8e-11	-0.0276596		0.502271		0.271978
NEALE2_1239	Current tobacco smoking	9_125152913_GA_G	NA	9_125225230_C_A	rs365552	ENSG00000119414	1.12815e-08	-0.0078686		0.538295		0.271978
GCST007340	Depressive symptoms	9_125134275_C_T	rs7021901	9_125225230_C_A	rs365552	ENSG00000119414	1e-08	-0.00551088		0.861182		0.271978
GCST007084	Neuroticism	9_125128739_C_A	rs11793462	9_125225230_C_A	rs365552	ENSG00000119414	2e-08			0.861182		0.271978
GCST007339	Neuroticism	9_125134275_C_T	rs7021901	9_125225230_C_A	rs365552	ENSG00000119414	9e-09	-0.0086253		0.861182		0.271978
GCST007463	Cigarettes smoked per day (MTAG)	9_125225230_C_A	rs365552	9_125225230_C_A	rs365552	ENSG00000119414	1e-08	0.01243		1		0.271978
NEALE2_20116_2	Current | smoking status	9_125057602_C_T	rs633533	9_125225476_G_C	rs620757	ENSG00000119414	1.16414e-08		0.953542	0.526051		0.271978
GCST007464	Smoking cessation (MTAG)	9_125154978_G_A	rs12378015	9_125225476_G_C	rs620757	ENSG00000119414	5e-16	-0.013593		0.528538		0.271978
GCST007460	Smoking cessation	9_125154978_G_A	rs12378015	9_125225476_G_C	rs620757	ENSG00000119414	8e-11	-0.0276596		0.528538		0.271978
NEALE2_1239	Current tobacco smoking	9_125152913_GA_G	NA	9_125225476_G_C	rs620757	ENSG00000119414	1.12815e-08	-0.0078686		0.567054		0.271978
GCST007340	Depressive symptoms	9_125134275_C_T	rs7021901	9_125225476_G_C	rs620757	ENSG00000119414	1e-08	-0.00551088		0.892366		0.271978
GCST007084	Neuroticism	9_125128739_C_A	rs11793462	9_125225476_G_C	rs620757	ENSG00000119414	2e-08			0.892366		0.271978
GCST007339	Neuroticism	9_125134275_C_T	rs7021901	9_125225476_G_C	rs620757	ENSG00000119414	9e-09	-0.0086253		0.892366		0.271978
GCST007463	Cigarettes smoked per day (MTAG)	9_125225230_C_A	rs365552	9_125225476_G_C	rs620757	ENSG00000119414	1e-08	0.01243		0.949013		0.271978
GCST007463	Cigarettes smoked per day (MTAG)	9_125225230_C_A	rs365552	9_125225523_C_A	rs3121920	ENSG00000119414	1e-08	0.01243		0.507232		0.253846
GCST007084	Neuroticism	9_125128739_C_A	rs11793462	9_125225523_C_A	rs3121920	ENSG00000119414	2e-08			0.556795		0.253846
GCST007340	Depressive symptoms	9_125134275_C_T	rs7021901	9_125225523_C_A	rs3121920	ENSG00000119414	1e-08	-0.00551088		0.556795		0.253846
GCST007339	Neuroticism	9_125134275_C_T	rs7021901	9_125225523_C_A	rs3121920	ENSG00000119414	9e-09	-0.0086253		0.556795		0.253846
GCST007464	Smoking cessation (MTAG)	9_125154978_G_A	rs12378015	9_125225523_C_A	rs3121920	ENSG00000119414	5e-16	-0.013593		0.977314		0.253846
GCST007460	Smoking cessation	9_125154978_G_A	rs12378015	9_125225523_C_A	rs3121920	ENSG00000119414	8e-11	-0.0276596		0.977314		0.253846
NEALE2_20116_0	Never | smoking status	9_125371755_T_C	rs7870475	9_125225523_C_A	rs3121920	ENSG00000119414	6.33233e-10		0.971448		0.00352032	0.253846
NEALE2_1239	Current tobacco smoking	9_125152913_GA_G	NA	9_125225523_C_A	rs3121920	ENSG00000119414	1.12815e-08	-0.0078686		0.924942	0.00665045	0.253846
NEALE2_20116_2	Current | smoking status	9_125057602_C_T	rs633533	9_125225523_C_A	rs3121920	ENSG00000119414	1.16414e-08		0.953542	0.968498	0.00790022	0.253846
NEALE2_1239	Current tobacco smoking	9_125152913_GA_G	NA	9_125227031_G_A	rs10121756	ENSG00000119414	1.12815e-08	-0.0078686		0.519207		0.253846
GCST007084	Neuroticism	9_125128739_C_A	rs11793462	9_125227031_G_A	rs10121756	ENSG00000119414	2e-08			0.795145		0.253846
GCST007340	Depressive symptoms	9_125134275_C_T	rs7021901	9_125227031_G_A	rs10121756	ENSG00000119414	1e-08	-0.00551088		0.795145		0.253846
GCST007339	Neuroticism	9_125134275_C_T	rs7021901	9_125227031_G_A	rs10121756	ENSG00000119414	9e-09	-0.0086253		0.795145		0.253846
GCST007463	Cigarettes smoked per day (MTAG)	9_125225230_C_A	rs365552	9_125227031_G_A	rs10121756	ENSG00000119414	1e-08	0.01243		0.908255		0.253846
GCST007084	Neuroticism	9_125128739_C_A	rs11793462	9_125230538_A_ATT	NA	ENSG00000119414	2e-08			0.730047		0.217582
GCST007339	Neuroticism	9_125134275_C_T	rs7021901	9_125230538_A_ATT	NA	ENSG00000119414	9e-09	-0.0086253		0.730047		0.217582
GCST007340	Depressive symptoms	9_125134275_C_T	rs7021901	9_125230538_A_ATT	NA	ENSG00000119414	1e-08	-0.00551088		0.730047		0.217582
GCST007463	Cigarettes smoked per day (MTAG)	9_125225230_C_A	rs365552	9_125230538_A_ATT	NA	ENSG00000119414	1e-08	0.01243		0.829323		0.217582
NEALE2_1239	Current tobacco smoking	9_125152913_GA_G	NA	9_125230596_T_C	rs35704262	ENSG00000119414	1.12815e-08	-0.0078686		0.52145		0.217582
GCST007084	Neuroticism	9_125128739_C_A	rs11793462	9_125230596_T_C	rs35704262	ENSG00000119414	2e-08			0.787415		0.217582
GCST007339	Neuroticism	9_125134275_C_T	rs7021901	9_125230596_T_C	rs35704262	ENSG00000119414	9e-09	-0.0086253		0.787415		0.217582
GCST007340	Depressive symptoms	9_125134275_C_T	rs7021901	9_125230596_T_C	rs35704262	ENSG00000119414	1e-08	-0.00551088		0.787415		0.217582
GCST007463	Cigarettes smoked per day (MTAG)	9_125225230_C_A	rs365552	9_125230596_T_C	rs35704262	ENSG00000119414	1e-08	0.01243		0.901102		0.217582
GCST007463	Cigarettes smoked per day (MTAG)	9_125225230_C_A	rs365552	9_125231894_ATTT_A	NA	ENSG00000119414	1e-08	0.01243		0.522502		0.163187
GCST007340	Depressive symptoms	9_125134275_C_T	rs7021901	9_125231894_ATTT_A	NA	ENSG00000119414	1e-08	-0.00551088		0.529173		0.163187
GCST007339	Neuroticism	9_125134275_C_T	rs7021901	9_125231894_ATTT_A	NA	ENSG00000119414	9e-09	-0.0086253		0.529173		0.163187
GCST007084	Neuroticism	9_125128739_C_A	rs11793462	9_125231894_ATTT_A	NA	ENSG00000119414	2e-08			0.529173		0.163187
GCST007463	Cigarettes smoked per day (MTAG)	9_125225230_C_A	rs365552	9_125232245_C_CAG	NA	ENSG00000119414	1e-08	0.01243		0.52437		0.0906593
NEALE2_1239	Current tobacco smoking	9_125152913_GA_G	NA	9_125235024_G_A	rs12009	ENSG00000119414	1.12815e-08	-0.0078686		0.524855		0.253846
GCST007084	Neuroticism	9_125128739_C_A	rs11793462	9_125235024_G_A	rs12009	ENSG00000119414	2e-08			0.802031		0.253846
GCST007340	Depressive symptoms	9_125134275_C_T	rs7021901	9_125235024_G_A	rs12009	ENSG00000119414	1e-08	-0.00551088		0.802031		0.253846
GCST007339	Neuroticism	9_125134275_C_T	rs7021901	9_125235024_G_A	rs12009	ENSG00000119414	9e-09	-0.0086253		0.802031		0.253846
GCST007463	Cigarettes smoked per day (MTAG)	9_125225230_C_A	rs365552	9_125235024_G_A	rs12009	ENSG00000119414	1e-08	0.01243		0.915436		0.253846
NEALE2_1239	Current tobacco smoking	9_125152913_GA_G	NA	9_125235313_G_A	rs1140763	ENSG00000119414	1.12815e-08	-0.0078686		0.524855		0.253846
GCST007340	Depressive symptoms	9_125134275_C_T	rs7021901	9_125235313_G_A	rs1140763	ENSG00000119414	1e-08	-0.00551088		0.802031		0.253846
GCST007084	Neuroticism	9_125128739_C_A	rs11793462	9_125235313_G_A	rs1140763	ENSG00000119414	2e-08			0.802031		0.253846
GCST007339	Neuroticism	9_125134275_C_T	rs7021901	9_125235313_G_A	rs1140763	ENSG00000119414	9e-09	-0.0086253		0.802031		0.253846
GCST007463	Cigarettes smoked per day (MTAG)	9_125225230_C_A	rs365552	9_125235313_G_A	rs1140763	ENSG00000119414	1e-08	0.01243		0.915436		0.253846
NEALE2_1239	Current tobacco smoking	9_125152913_GA_G	NA	9_125237619_G_C	rs10125922	ENSG00000119414	1.12815e-08	-0.0078686		0.521197		0.253846
GCST007084	Neuroticism	9_125128739_C_A	rs11793462	9_125237619_G_C	rs10125922	ENSG00000119414	2e-08			0.79174		0.253846
GCST007340	Depressive symptoms	9_125134275_C_T	rs7021901	9_125237619_G_C	rs10125922	ENSG00000119414	1e-08	-0.00551088		0.79174		0.253846
GCST007339	Neuroticism	9_125134275_C_T	rs7021901	9_125237619_G_C	rs10125922	ENSG00000119414	9e-09	-0.0086253		0.79174		0.253846
GCST007463	Cigarettes smoked per day (MTAG)	9_125225230_C_A	rs365552	9_125237619_G_C	rs10125922	ENSG00000119414	1e-08	0.01243		0.904863		0.253846
GCST007084	Neuroticism	9_125128739_C_A	rs11793462	9_125241509_GC_G	NA	ENSG00000119414	2e-08			0.585254		0.117857
GCST007340	Depressive symptoms	9_125134275_C_T	rs7021901	9_125241509_GC_G	NA	ENSG00000119414	1e-08	-0.00551088		0.585254		0.117857
GCST007339	Neuroticism	9_125134275_C_T	rs7021901	9_125241509_GC_G	NA	ENSG00000119414	9e-09	-0.0086253		0.585254		0.117857
GCST007463	Cigarettes smoked per day (MTAG)	9_125225230_C_A	rs365552	9_125241509_GC_G	NA	ENSG00000119414	1e-08	0.01243		0.654988		0.117857
NEALE2_1239	Current tobacco smoking	9_125152913_GA_G	NA	9_125241700_G_A	rs17840761	ENSG00000119414	1.12815e-08	-0.0078686		0.514486		0.24478
GCST007084	Neuroticism	9_125128739_C_A	rs11793462	9_125241700_G_A	rs17840761	ENSG00000119414	2e-08			0.783255		0.24478
GCST007340	Depressive symptoms	9_125134275_C_T	rs7021901	9_125241700_G_A	rs17840761	ENSG00000119414	1e-08	-0.00551088		0.783255		0.24478
GCST007339	Neuroticism	9_125134275_C_T	rs7021901	9_125241700_G_A	rs17840761	ENSG00000119414	9e-09	-0.0086253		0.783255		0.24478
GCST007463	Cigarettes smoked per day (MTAG)	9_125225230_C_A	rs365552	9_125241700_G_A	rs17840761	ENSG00000119414	1e-08	0.01243		0.890726		0.24478
GCST007084	Neuroticism	9_125128739_C_A	rs11793462	9_125241745_T_C	rs391957	ENSG00000119414	2e-08			0.588663		0.226648
GCST007339	Neuroticism	9_125134275_C_T	rs7021901	9_125241745_T_C	rs391957	ENSG00000119414	9e-09	-0.0086253		0.588663		0.226648
GCST007340	Depressive symptoms	9_125134275_C_T	rs7021901	9_125241745_T_C	rs391957	ENSG00000119414	1e-08	-0.00551088		0.588663		0.226648
GCST007463	Cigarettes smoked per day (MTAG)	9_125225230_C_A	rs365552	9_125241745_T_C	rs391957	ENSG00000119414	1e-08	0.01243		0.657831		0.226648
GCST007463	Cigarettes smoked per day (MTAG)	9_125225230_C_A	rs365552	9_125245951_GTTTTTTTTTTTT_G	NA	ENSG00000119414	1e-08	0.01243		0.528957		0.0997253
NEALE2_20116_0	Never | smoking status	9_125371755_T_C	rs7870475	9_125245951_GTTTTTTTTTTTT_G	NA	ENSG00000119414	6.33233e-10		0.971448		0.00197205	0.0997253
GCST007339	Neuroticism	9_125134275_C_T	rs7021901	9_125246258_A_G	rs4838254	ENSG00000119414	9e-09	-0.0086253		0.569752		0.226648
GCST007340	Depressive symptoms	9_125134275_C_T	rs7021901	9_125246258_A_G	rs4838254	ENSG00000119414	1e-08	-0.00551088		0.569752		0.226648
GCST007084	Neuroticism	9_125128739_C_A	rs11793462	9_125246258_A_G	rs4838254	ENSG00000119414	2e-08			0.569752		0.226648
GCST007463	Cigarettes smoked per day (MTAG)	9_125225230_C_A	rs365552	9_125246258_A_G	rs4838254	ENSG00000119414	1e-08	0.01243		0.638165		0.226648
GCST007327	Smoking status (ever vs never smokers)	9_125371755_T_C	rs7870475	9_125249124_A_G	rs12238669	ENSG00000119414	3e-10	0.0126882		0.836517		0.226648
GCST008810	Smoking initiation (ever regular vs never regular)	9_125371755_T_C	rs7870475	9_125249124_A_G	rs12238669	ENSG00000119414	3e-11	0.0152		0.836517		0.226648
GCST007462	Age of smoking initiation (MTAG)	9_125255437_G_C	rs491283	9_125249124_A_G	rs12238669	ENSG00000119414	2e-10			0.962698		0.226648
GCST007468	Smoking initiation (ever regular vs never regular) (MTAG)	9_125255437_G_C	rs491283	9_125249124_A_G	rs12238669	ENSG00000119414	8e-16			0.962698		0.226648
GCST007474	Smoking initiation (ever regular vs never regular)	9_125310818_G_A	rs1759433	9_125249124_A_G	rs12238669	ENSG00000119414	2e-09	0.0153647		0.962698		0.226648
NEALE2_20116_0	Never | smoking status	9_125371755_T_C	rs7870475	9_125249124_A_G	rs12238669	ENSG00000119414	6.33233e-10		0.971448	0.836517	0.00487751	0.226648
GCST008810	Smoking initiation (ever regular vs never regular)	9_125371755_T_C	rs7870475	9_125250660_G_A	rs12683343	ENSG00000119414	3e-11	0.0152		0.839565		0.226648
GCST007327	Smoking status (ever vs never smokers)	9_125371755_T_C	rs7870475	9_125250660_G_A	rs12683343	ENSG00000119414	3e-10	0.0126882		0.839565		0.226648
GCST007474	Smoking initiation (ever regular vs never regular)	9_125310818_G_A	rs1759433	9_125250660_G_A	rs12683343	ENSG00000119414	2e-09	0.0153647		0.966531		0.226648
GCST007468	Smoking initiation (ever regular vs never regular) (MTAG)	9_125255437_G_C	rs491283	9_125250660_G_A	rs12683343	ENSG00000119414	8e-16			0.966531		0.226648
GCST007462	Age of smoking initiation (MTAG)	9_125255437_G_C	rs491283	9_125250660_G_A	rs12683343	ENSG00000119414	2e-10			0.966531		0.226648
NEALE2_20116_0	Never | smoking status	9_125371755_T_C	rs7870475	9_125250660_G_A	rs12683343	ENSG00000119414	6.33233e-10		0.971448	0.839565	0.00279114	0.226648
GCST007327	Smoking status (ever vs never smokers)	9_125371755_T_C	rs7870475	9_125250931_C_CACACACGT	rs71374238	ENSG00000119414	3e-10	0.0126882		0.689079		0.190385
GCST008810	Smoking initiation (ever regular vs never regular)	9_125371755_T_C	rs7870475	9_125250931_C_CACACACGT	rs71374238	ENSG00000119414	3e-11	0.0152		0.689079		0.190385
GCST007474	Smoking initiation (ever regular vs never regular)	9_125310818_G_A	rs1759433	9_125250931_C_CACACACGT	rs71374238	ENSG00000119414	2e-09	0.0153647		0.753783		0.190385
GCST007468	Smoking initiation (ever regular vs never regular) (MTAG)	9_125255437_G_C	rs491283	9_125250931_C_CACACACGT	rs71374238	ENSG00000119414	8e-16			0.753783		0.190385
GCST007462	Age of smoking initiation (MTAG)	9_125255437_G_C	rs491283	9_125250931_C_CACACACGT	rs71374238	ENSG00000119414	2e-10			0.753783		0.190385
NEALE2_20116_0	Never | smoking status	9_125371755_T_C	rs7870475	9_125250931_C_CACACACGT	rs71374238	ENSG00000119414	6.33233e-10		0.971448	0.689079	0.0022666	0.190385
GCST008810	Smoking initiation (ever regular vs never regular)	9_125371755_T_C	rs7870475	9_125251379_C_T	rs28533069	ENSG00000119414	3e-11	0.0152		0.839565		0.226648
GCST007327	Smoking status (ever vs never smokers)	9_125371755_T_C	rs7870475	9_125251379_C_T	rs28533069	ENSG00000119414	3e-10	0.0126882		0.839565		0.226648
GCST007468	Smoking initiation (ever regular vs never regular) (MTAG)	9_125255437_G_C	rs491283	9_125251379_C_T	rs28533069	ENSG00000119414	8e-16			0.966531		0.226648
GCST007462	Age of smoking initiation (MTAG)	9_125255437_G_C	rs491283	9_125251379_C_T	rs28533069	ENSG00000119414	2e-10			0.966531		0.226648
GCST007474	Smoking initiation (ever regular vs never regular)	9_125310818_G_A	rs1759433	9_125251379_C_T	rs28533069	ENSG00000119414	2e-09	0.0153647		0.966531		0.226648
NEALE2_20116_0	Never | smoking status	9_125371755_T_C	rs7870475	9_125251379_C_T	rs28533069	ENSG00000119414	6.33233e-10		0.971448	0.839565	0.0032244	0.226648
GCST007463	Cigarettes smoked per day (MTAG)	9_125225230_C_A	rs365552	9_125251569_T_G	rs35843221	ENSG00000119414	1e-08	0.01243		0.500495		0.190385
NEALE2_20116_0	Never | smoking status	9_125371755_T_C	rs7870475	9_125251569_T_G	rs35843221	ENSG00000119414	6.33233e-10		0.971448	0.757946		0.190385
GCST007327	Smoking status (ever vs never smokers)	9_125371755_T_C	rs7870475	9_125251569_T_G	rs35843221	ENSG00000119414	3e-10	0.0126882		0.757946		0.190385
GCST008810	Smoking initiation (ever regular vs never regular)	9_125371755_T_C	rs7870475	9_125251569_T_G	rs35843221	ENSG00000119414	3e-11	0.0152		0.757946		0.190385
GCST007474	Smoking initiation (ever regular vs never regular)	9_125310818_G_A	rs1759433	9_125251569_T_G	rs35843221	ENSG00000119414	2e-09	0.0153647		0.881591		0.190385
GCST007468	Smoking initiation (ever regular vs never regular) (MTAG)	9_125255437_G_C	rs491283	9_125251569_T_G	rs35843221	ENSG00000119414	8e-16			0.881591		0.190385
GCST007462	Age of smoking initiation (MTAG)	9_125255437_G_C	rs491283	9_125251569_T_G	rs35843221	ENSG00000119414	2e-10			0.881591		0.190385
GCST007327	Smoking status (ever vs never smokers)	9_125371755_T_C	rs7870475	9_125251593_G_T	rs35737074	ENSG00000119414	3e-10	0.0126882		0.672918		0.172253
NEALE2_20116_0	Never | smoking status	9_125371755_T_C	rs7870475	9_125251593_G_T	rs35737074	ENSG00000119414	6.33233e-10		0.971448	0.672918		0.172253
GCST008810	Smoking initiation (ever regular vs never regular)	9_125371755_T_C	rs7870475	9_125251593_G_T	rs35737074	ENSG00000119414	3e-11	0.0152		0.672918		0.172253
GCST007468	Smoking initiation (ever regular vs never regular) (MTAG)	9_125255437_G_C	rs491283	9_125251593_G_T	rs35737074	ENSG00000119414	8e-16			0.794624		0.172253
GCST007462	Age of smoking initiation (MTAG)	9_125255437_G_C	rs491283	9_125251593_G_T	rs35737074	ENSG00000119414	2e-10			0.794624		0.172253
GCST007474	Smoking initiation (ever regular vs never regular)	9_125310818_G_A	rs1759433	9_125251593_G_T	rs35737074	ENSG00000119414	2e-09	0.0153647		0.794624		0.172253
GCST008810	Smoking initiation (ever regular vs never regular)	9_125371755_T_C	rs7870475	9_125251961_AT_A	NA	ENSG00000119414	3e-11	0.0152		0.789061		0.0815934
GCST007327	Smoking status (ever vs never smokers)	9_125371755_T_C	rs7870475	9_125251961_AT_A	NA	ENSG00000119414	3e-10	0.0126882		0.789061		0.0815934
GCST007468	Smoking initiation (ever regular vs never regular) (MTAG)	9_125255437_G_C	rs491283	9_125251961_AT_A	NA	ENSG00000119414	8e-16			0.970408		0.0815934
GCST007462	Age of smoking initiation (MTAG)	9_125255437_G_C	rs491283	9_125251961_AT_A	NA	ENSG00000119414	2e-10			0.970408		0.0815934
GCST007474	Smoking initiation (ever regular vs never regular)	9_125310818_G_A	rs1759433	9_125251961_AT_A	NA	ENSG00000119414	2e-09	0.0153647		0.970408		0.0815934
NEALE2_20116_0	Never | smoking status	9_125371755_T_C	rs7870475	9_125251961_AT_A	NA	ENSG00000119414	6.33233e-10		0.971448	0.789061	0.00103481	0.0815934
GCST007327	Smoking status (ever vs never smokers)	9_125371755_T_C	rs7870475	9_125252016_T_C	rs828103	ENSG00000119414	3e-10	0.0126882		0.817339		0.226648
GCST008810	Smoking initiation (ever regular vs never regular)	9_125371755_T_C	rs7870475	9_125252016_T_C	rs828103	ENSG00000119414	3e-11	0.0152		0.817339		0.226648
GCST007468	Smoking initiation (ever regular vs never regular) (MTAG)	9_125255437_G_C	rs491283	9_125252016_T_C	rs828103	ENSG00000119414	8e-16			0.992448		0.226648
GCST007474	Smoking initiation (ever regular vs never regular)	9_125310818_G_A	rs1759433	9_125252016_T_C	rs828103	ENSG00000119414	2e-09	0.0153647		0.992448		0.226648
GCST007462	Age of smoking initiation (MTAG)	9_125255437_G_C	rs491283	9_125252016_T_C	rs828103	ENSG00000119414	2e-10			0.992448		0.226648
NEALE2_20116_0	Never | smoking status	9_125371755_T_C	rs7870475	9_125252016_T_C	rs828103	ENSG00000119414	6.33233e-10		0.971448	0.817339	0.00473105	0.226648
GCST007327	Smoking status (ever vs never smokers)	9_125371755_T_C	rs7870475	9_125252356_G_C	rs828104	ENSG00000119414	3e-10	0.0126882		0.833176		0.226648
GCST008810	Smoking initiation (ever regular vs never regular)	9_125371755_T_C	rs7870475	9_125252356_G_C	rs828104	ENSG00000119414	3e-11	0.0152		0.833176		0.226648
GCST007468	Smoking initiation (ever regular vs never regular) (MTAG)	9_125255437_G_C	rs491283	9_125252356_G_C	rs828104	ENSG00000119414	8e-16			0.981211		0.226648
GCST007474	Smoking initiation (ever regular vs never regular)	9_125310818_G_A	rs1759433	9_125252356_G_C	rs828104	ENSG00000119414	2e-09	0.0153647		0.981211		0.226648
GCST007462	Age of smoking initiation (MTAG)	9_125255437_G_C	rs491283	9_125252356_G_C	rs828104	ENSG00000119414	2e-10			0.981211		0.226648
NEALE2_20116_0	Never | smoking status	9_125371755_T_C	rs7870475	9_125252356_G_C	rs828104	ENSG00000119414	6.33233e-10		0.971448	0.833176	0.00271139	0.226648
GCST008810	Smoking initiation (ever regular vs never regular)	9_125371755_T_C	rs7870475	9_125255052_C_CT	NA	ENSG00000119414	3e-11	0.0152		0.57901		0.135989
GCST007327	Smoking status (ever vs never smokers)	9_125371755_T_C	rs7870475	9_125255052_C_CT	NA	ENSG00000119414	3e-10	0.0126882		0.57901		0.135989
GCST007474	Smoking initiation (ever regular vs never regular)	9_125310818_G_A	rs1759433	9_125255052_C_CT	NA	ENSG00000119414	2e-09	0.0153647		0.693526		0.135989
GCST007462	Age of smoking initiation (MTAG)	9_125255437_G_C	rs491283	9_125255052_C_CT	NA	ENSG00000119414	2e-10			0.693526		0.135989
GCST007468	Smoking initiation (ever regular vs never regular) (MTAG)	9_125255437_G_C	rs491283	9_125255052_C_CT	NA	ENSG00000119414	8e-16			0.693526		0.135989
NEALE2_20116_0	Never | smoking status	9_125371755_T_C	rs7870475	9_125255052_C_CT	NA	ENSG00000119414	6.33233e-10		0.971448	0.57901	0.00133641	0.135989
GCST007327	Smoking status (ever vs never smokers)	9_125371755_T_C	rs7870475	9_125255437_G_C	rs491283	ENSG00000119414	3e-10	0.0126882		0.817876		0.226648
GCST008810	Smoking initiation (ever regular vs never regular)	9_125371755_T_C	rs7870475	9_125255437_G_C	rs491283	ENSG00000119414	3e-11	0.0152		0.817876		0.226648
GCST007462	Age of smoking initiation (MTAG)	9_125255437_G_C	rs491283	9_125255437_G_C	rs491283	ENSG00000119414	2e-10			1		0.226648
GCST007468	Smoking initiation (ever regular vs never regular) (MTAG)	9_125255437_G_C	rs491283	9_125255437_G_C	rs491283	ENSG00000119414	8e-16			1		0.226648
GCST007474	Smoking initiation (ever regular vs never regular)	9_125310818_G_A	rs1759433	9_125255437_G_C	rs491283	ENSG00000119414	2e-09	0.0153647		1		0.226648
NEALE2_20116_0	Never | smoking status	9_125371755_T_C	rs7870475	9_125255437_G_C	rs491283	ENSG00000119414	6.33233e-10		0.971448	0.817876	0.00481402	0.226648
GCST008810	Smoking initiation (ever regular vs never regular)	9_125371755_T_C	rs7870475	9_125255561_A_G	rs7043132	ENSG00000119414	3e-11	0.0152		0.839565		0.226648
GCST007327	Smoking status (ever vs never smokers)	9_125371755_T_C	rs7870475	9_125255561_A_G	rs7043132	ENSG00000119414	3e-10	0.0126882		0.839565		0.226648
GCST007474	Smoking initiation (ever regular vs never regular)	9_125310818_G_A	rs1759433	9_125255561_A_G	rs7043132	ENSG00000119414	2e-09	0.0153647		0.966531		0.226648
GCST007462	Age of smoking initiation (MTAG)	9_125255437_G_C	rs491283	9_125255561_A_G	rs7043132	ENSG00000119414	2e-10			0.966531		0.226648
GCST007468	Smoking initiation (ever regular vs never regular) (MTAG)	9_125255437_G_C	rs491283	9_125255561_A_G	rs7043132	ENSG00000119414	8e-16			0.966531		0.226648
NEALE2_20116_0	Never | smoking status	9_125371755_T_C	rs7870475	9_125255561_A_G	rs7043132	ENSG00000119414	6.33233e-10		0.971448	0.839565	0.00294588	0.226648
GCST008810	Smoking initiation (ever regular vs never regular)	9_125371755_T_C	rs7870475	9_125256872_TTA_T	rs769910952	ENSG00000119414	3e-11	0.0152		0.839565		0.208516
GCST007327	Smoking status (ever vs never smokers)	9_125371755_T_C	rs7870475	9_125256872_TTA_T	rs769910952	ENSG00000119414	3e-10	0.0126882		0.839565		0.208516
GCST007474	Smoking initiation (ever regular vs never regular)	9_125310818_G_A	rs1759433	9_125256872_TTA_T	rs769910952	ENSG00000119414	2e-09	0.0153647		0.966531		0.208516
GCST007462	Age of smoking initiation (MTAG)	9_125255437_G_C	rs491283	9_125256872_TTA_T	rs769910952	ENSG00000119414	2e-10			0.966531		0.208516
GCST007468	Smoking initiation (ever regular vs never regular) (MTAG)	9_125255437_G_C	rs491283	9_125256872_TTA_T	rs769910952	ENSG00000119414	8e-16			0.966531		0.208516
NEALE2_20116_0	Never | smoking status	9_125371755_T_C	rs7870475	9_125256872_TTA_T	rs769910952	ENSG00000119414	6.33233e-10		0.971448	0.839565	0.00133054	0.208516
GCST008810	Smoking initiation (ever regular vs never regular)	9_125371755_T_C	rs7870475	9_125258023_A_AC	rs35009906	ENSG00000119414	3e-11	0.0152		0.839565		0.154121
GCST007327	Smoking status (ever vs never smokers)	9_125371755_T_C	rs7870475	9_125258023_A_AC	rs35009906	ENSG00000119414	3e-10	0.0126882		0.839565		0.154121
GCST007462	Age of smoking initiation (MTAG)	9_125255437_G_C	rs491283	9_125258023_A_AC	rs35009906	ENSG00000119414	2e-10			0.966531		0.154121
GCST007468	Smoking initiation (ever regular vs never regular) (MTAG)	9_125255437_G_C	rs491283	9_125258023_A_AC	rs35009906	ENSG00000119414	8e-16			0.966531		0.154121
GCST007474	Smoking initiation (ever regular vs never regular)	9_125310818_G_A	rs1759433	9_125258023_A_AC	rs35009906	ENSG00000119414	2e-09	0.0153647		0.966531		0.154121
NEALE2_20116_0	Never | smoking status	9_125371755_T_C	rs7870475	9_125258023_A_AC	rs35009906	ENSG00000119414	6.33233e-10		0.971448	0.839565	0.0013436	0.154121
GCST007327	Smoking status (ever vs never smokers)	9_125371755_T_C	rs7870475	9_125258497_T_C	rs558352	ENSG00000119414	3e-10	0.0126882		0.817876		0.226648
GCST008810	Smoking initiation (ever regular vs never regular)	9_125371755_T_C	rs7870475	9_125258497_T_C	rs558352	ENSG00000119414	3e-11	0.0152		0.817876		0.226648
GCST007462	Age of smoking initiation (MTAG)	9_125255437_G_C	rs491283	9_125258497_T_C	rs558352	ENSG00000119414	2e-10			1		0.226648
GCST007468	Smoking initiation (ever regular vs never regular) (MTAG)	9_125255437_G_C	rs491283	9_125258497_T_C	rs558352	ENSG00000119414	8e-16			1		0.226648
GCST007474	Smoking initiation (ever regular vs never regular)	9_125310818_G_A	rs1759433	9_125258497_T_C	rs558352	ENSG00000119414	2e-09	0.0153647		1		0.226648
NEALE2_20116_0	Never | smoking status	9_125371755_T_C	rs7870475	9_125258497_T_C	rs558352	ENSG00000119414	6.33233e-10		0.971448	0.817876	0.00437881	0.226648
GCST007327	Smoking status (ever vs never smokers)	9_125371755_T_C	rs7870475	9_125258595_A_G	rs3861866	ENSG00000119414	3e-10	0.0126882		0.839565		0.208516
GCST008810	Smoking initiation (ever regular vs never regular)	9_125371755_T_C	rs7870475	9_125258595_A_G	rs3861866	ENSG00000119414	3e-11	0.0152		0.839565		0.208516
GCST007468	Smoking initiation (ever regular vs never regular) (MTAG)	9_125255437_G_C	rs491283	9_125258595_A_G	rs3861866	ENSG00000119414	8e-16			0.966531		0.208516
GCST007474	Smoking initiation (ever regular vs never regular)	9_125310818_G_A	rs1759433	9_125258595_A_G	rs3861866	ENSG00000119414	2e-09	0.0153647		0.966531		0.208516
GCST007462	Age of smoking initiation (MTAG)	9_125255437_G_C	rs491283	9_125258595_A_G	rs3861866	ENSG00000119414	2e-10			0.966531		0.208516
NEALE2_20116_0	Never | smoking status	9_125371755_T_C	rs7870475	9_125258595_A_G	rs3861866	ENSG00000119414	6.33233e-10		0.971448	0.839565	0.00277035	0.208516
GCST008810	Smoking initiation (ever regular vs never regular)	9_125371755_T_C	rs7870475	9_125258782_TA_T	NA	ENSG00000119414	3e-11	0.0152		0.839565		0.190385
GCST007327	Smoking status (ever vs never smokers)	9_125371755_T_C	rs7870475	9_125258782_TA_T	NA	ENSG00000119414	3e-10	0.0126882		0.839565		0.190385
GCST007474	Smoking initiation (ever regular vs never regular)	9_125310818_G_A	rs1759433	9_125258782_TA_T	NA	ENSG00000119414	2e-09	0.0153647		0.966531		0.190385
GCST007462	Age of smoking initiation (MTAG)	9_125255437_G_C	rs491283	9_125258782_TA_T	NA	ENSG00000119414	2e-10			0.966531		0.190385
GCST007468	Smoking initiation (ever regular vs never regular) (MTAG)	9_125255437_G_C	rs491283	9_125258782_TA_T	NA	ENSG00000119414	8e-16			0.966531		0.190385
NEALE2_20116_0	Never | smoking status	9_125371755_T_C	rs7870475	9_125258782_TA_T	NA	ENSG00000119414	6.33233e-10		0.971448	0.839565	0.00127927	0.190385
GCST007327	Smoking status (ever vs never smokers)	9_125371755_T_C	rs7870475	9_125258887_C_T	rs662637	ENSG00000119414	3e-10	0.0126882		0.813678		0.226648
GCST008810	Smoking initiation (ever regular vs never regular)	9_125371755_T_C	rs7870475	9_125258887_C_T	rs662637	ENSG00000119414	3e-11	0.0152		0.813678		0.226648
GCST007468	Smoking initiation (ever regular vs never regular) (MTAG)	9_125255437_G_C	rs491283	9_125258887_C_T	rs662637	ENSG00000119414	8e-16			0.99621		0.226648
GCST007462	Age of smoking initiation (MTAG)	9_125255437_G_C	rs491283	9_125258887_C_T	rs662637	ENSG00000119414	2e-10			0.99621		0.226648
GCST007474	Smoking initiation (ever regular vs never regular)	9_125310818_G_A	rs1759433	9_125258887_C_T	rs662637	ENSG00000119414	2e-09	0.0153647		0.99621		0.226648
NEALE2_20116_0	Never | smoking status	9_125371755_T_C	rs7870475	9_125258887_C_T	rs662637	ENSG00000119414	6.33233e-10		0.971448	0.813678	0.0043657	0.226648
GCST007327	Smoking status (ever vs never smokers)	9_125371755_T_C	rs7870475	9_125259218_T_C	rs3962622	ENSG00000119414	3e-10	0.0126882		0.829385		0.226648
GCST008810	Smoking initiation (ever regular vs never regular)	9_125371755_T_C	rs7870475	9_125259218_T_C	rs3962622	ENSG00000119414	3e-11	0.0152		0.829385		0.226648
GCST007468	Smoking initiation (ever regular vs never regular) (MTAG)	9_125255437_G_C	rs491283	9_125259218_T_C	rs3962622	ENSG00000119414	8e-16			0.955225		0.226648
GCST007474	Smoking initiation (ever regular vs never regular)	9_125310818_G_A	rs1759433	9_125259218_T_C	rs3962622	ENSG00000119414	2e-09	0.0153647		0.955225		0.226648
GCST007462	Age of smoking initiation (MTAG)	9_125255437_G_C	rs491283	9_125259218_T_C	rs3962622	ENSG00000119414	2e-10			0.955225		0.226648
NEALE2_20116_0	Never | smoking status	9_125371755_T_C	rs7870475	9_125259218_T_C	rs3962622	ENSG00000119414	6.33233e-10		0.971448	0.829385	0.00250864	0.226648
GCST008810	Smoking initiation (ever regular vs never regular)	9_125371755_T_C	rs7870475	9_125261770_A_G	rs372225	ENSG00000119414	3e-11	0.0152		0.817876		0.226648
GCST007327	Smoking status (ever vs never smokers)	9_125371755_T_C	rs7870475	9_125261770_A_G	rs372225	ENSG00000119414	3e-10	0.0126882		0.817876		0.226648
GCST007462	Age of smoking initiation (MTAG)	9_125255437_G_C	rs491283	9_125261770_A_G	rs372225	ENSG00000119414	2e-10			1		0.226648
GCST007468	Smoking initiation (ever regular vs never regular) (MTAG)	9_125255437_G_C	rs491283	9_125261770_A_G	rs372225	ENSG00000119414	8e-16			1		0.226648
GCST007474	Smoking initiation (ever regular vs never regular)	9_125310818_G_A	rs1759433	9_125261770_A_G	rs372225	ENSG00000119414	2e-09	0.0153647		1		0.226648
NEALE2_20116_0	Never | smoking status	9_125371755_T_C	rs7870475	9_125261770_A_G	rs372225	ENSG00000119414	6.33233e-10		0.971448	0.817876	0.00458889	0.226648
GCST008810	Smoking initiation (ever regular vs never regular)	9_125371755_T_C	rs7870475	9_125262019_G_T	rs3896021	ENSG00000119414	3e-11	0.0152		0.839565		0.226648
GCST007327	Smoking status (ever vs never smokers)	9_125371755_T_C	rs7870475	9_125262019_G_T	rs3896021	ENSG00000119414	3e-10	0.0126882		0.839565		0.226648
GCST007468	Smoking initiation (ever regular vs never regular) (MTAG)	9_125255437_G_C	rs491283	9_125262019_G_T	rs3896021	ENSG00000119414	8e-16			0.966531		0.226648
GCST007474	Smoking initiation (ever regular vs never regular)	9_125310818_G_A	rs1759433	9_125262019_G_T	rs3896021	ENSG00000119414	2e-09	0.0153647		0.966531		0.226648
GCST007462	Age of smoking initiation (MTAG)	9_125255437_G_C	rs491283	9_125262019_G_T	rs3896021	ENSG00000119414	2e-10			0.966531		0.226648
NEALE2_20116_0	Never | smoking status	9_125371755_T_C	rs7870475	9_125262019_G_T	rs3896021	ENSG00000119414	6.33233e-10		0.971448	0.839565	0.00278658	0.226648
GCST007327	Smoking status (ever vs never smokers)	9_125371755_T_C	rs7870475	9_125262168_G_A	rs10121508	ENSG00000119414	3e-10	0.0126882		0.839565		0.208516
GCST008810	Smoking initiation (ever regular vs never regular)	9_125371755_T_C	rs7870475	9_125262168_G_A	rs10121508	ENSG00000119414	3e-11	0.0152		0.839565		0.208516
GCST007474	Smoking initiation (ever regular vs never regular)	9_125310818_G_A	rs1759433	9_125262168_G_A	rs10121508	ENSG00000119414	2e-09	0.0153647		0.966531		0.208516
GCST007462	Age of smoking initiation (MTAG)	9_125255437_G_C	rs491283	9_125262168_G_A	rs10121508	ENSG00000119414	2e-10			0.966531		0.208516
GCST007468	Smoking initiation (ever regular vs never regular) (MTAG)	9_125255437_G_C	rs491283	9_125262168_G_A	rs10121508	ENSG00000119414	8e-16			0.966531		0.208516
NEALE2_20116_0	Never | smoking status	9_125371755_T_C	rs7870475	9_125262168_G_A	rs10121508	ENSG00000119414	6.33233e-10		0.971448	0.839565	0.00273233	0.208516
GCST007327	Smoking status (ever vs never smokers)	9_125371755_T_C	rs7870475	9_125263999_G_T	rs35216121	ENSG00000119414	3e-10	0.0126882		0.842654		0.226648
GCST008810	Smoking initiation (ever regular vs never regular)	9_125371755_T_C	rs7870475	9_125263999_G_T	rs35216121	ENSG00000119414	3e-11	0.0152		0.842654		0.226648
GCST007474	Smoking initiation (ever regular vs never regular)	9_125310818_G_A	rs1759433	9_125263999_G_T	rs35216121	ENSG00000119414	2e-09	0.0153647		0.962871		0.226648
GCST007468	Smoking initiation (ever regular vs never regular) (MTAG)	9_125255437_G_C	rs491283	9_125263999_G_T	rs35216121	ENSG00000119414	8e-16			0.962871		0.226648
GCST007462	Age of smoking initiation (MTAG)	9_125255437_G_C	rs491283	9_125263999_G_T	rs35216121	ENSG00000119414	2e-10			0.962871		0.226648
NEALE2_20116_0	Never | smoking status	9_125371755_T_C	rs7870475	9_125263999_G_T	rs35216121	ENSG00000119414	6.33233e-10		0.971448	0.842654	0.00274087	0.226648
GCST008810	Smoking initiation (ever regular vs never regular)	9_125371755_T_C	rs7870475	9_125265428_C_T	rs466614	ENSG00000119414	3e-11	0.0152		0.81507		0.226648
GCST007327	Smoking status (ever vs never smokers)	9_125371755_T_C	rs7870475	9_125265428_C_T	rs466614	ENSG00000119414	3e-10	0.0126882		0.81507		0.226648
GCST007474	Smoking initiation (ever regular vs never regular)	9_125310818_G_A	rs1759433	9_125265428_C_T	rs466614	ENSG00000119414	2e-09	0.0153647		0.988676		0.226648
GCST007462	Age of smoking initiation (MTAG)	9_125255437_G_C	rs491283	9_125265428_C_T	rs466614	ENSG00000119414	2e-10			0.988676		0.226648
GCST007468	Smoking initiation (ever regular vs never regular) (MTAG)	9_125255437_G_C	rs491283	9_125265428_C_T	rs466614	ENSG00000119414	8e-16			0.988676		0.226648
NEALE2_20116_0	Never | smoking status	9_125371755_T_C	rs7870475	9_125265428_C_T	rs466614	ENSG00000119414	6.33233e-10		0.971448	0.81507	0.00487845	0.226648
GCST007327	Smoking status (ever vs never smokers)	9_125371755_T_C	rs7870475	9_125265566_G_A	rs3896096	ENSG00000119414	3e-10	0.0126882		0.761066		0.190385
NEALE2_20116_0	Never | smoking status	9_125371755_T_C	rs7870475	9_125265566_G_A	rs3896096	ENSG00000119414	6.33233e-10		0.971448	0.761066		0.190385
GCST008810	Smoking initiation (ever regular vs never regular)	9_125371755_T_C	rs7870475	9_125265566_G_A	rs3896096	ENSG00000119414	3e-11	0.0152		0.761066		0.190385
GCST007462	Age of smoking initiation (MTAG)	9_125255437_G_C	rs491283	9_125265566_G_A	rs3896096	ENSG00000119414	2e-10			0.878265		0.190385
GCST007468	Smoking initiation (ever regular vs never regular) (MTAG)	9_125255437_G_C	rs491283	9_125265566_G_A	rs3896096	ENSG00000119414	8e-16			0.878265		0.190385
GCST007474	Smoking initiation (ever regular vs never regular)	9_125310818_G_A	rs1759433	9_125265566_G_A	rs3896096	ENSG00000119414	2e-09	0.0153647		0.878265		0.190385
GCST008810	Smoking initiation (ever regular vs never regular)	9_125371755_T_C	rs7870475	9_125265972_G_A	rs490978	ENSG00000119414	3e-11	0.0152		0.82072		0.226648
GCST007327	Smoking status (ever vs never smokers)	9_125371755_T_C	rs7870475	9_125265972_G_A	rs490978	ENSG00000119414	3e-10	0.0126882		0.82072		0.226648
GCST007474	Smoking initiation (ever regular vs never regular)	9_125310818_G_A	rs1759433	9_125265972_G_A	rs490978	ENSG00000119414	2e-09	0.0153647		0.99621		0.226648
GCST007468	Smoking initiation (ever regular vs never regular) (MTAG)	9_125255437_G_C	rs491283	9_125265972_G_A	rs490978	ENSG00000119414	8e-16			0.99621		0.226648
GCST007462	Age of smoking initiation (MTAG)	9_125255437_G_C	rs491283	9_125265972_G_A	rs490978	ENSG00000119414	2e-10			0.99621		0.226648
NEALE2_20116_0	Never | smoking status	9_125371755_T_C	rs7870475	9_125265972_G_A	rs490978	ENSG00000119414	6.33233e-10		0.971448	0.82072	0.0045037	0.226648
NEALE2_20116_0	Never | smoking status	9_125371755_T_C	rs7870475	9_125266127_AT_A	NA	ENSG00000119414	6.33233e-10		0.971448	0.827221		0.135989
GCST008810	Smoking initiation (ever regular vs never regular)	9_125371755_T_C	rs7870475	9_125266127_AT_A	NA	ENSG00000119414	3e-11	0.0152		0.827221		0.135989
GCST007327	Smoking status (ever vs never smokers)	9_125371755_T_C	rs7870475	9_125266127_AT_A	NA	ENSG00000119414	3e-10	0.0126882		0.827221		0.135989
GCST007468	Smoking initiation (ever regular vs never regular) (MTAG)	9_125255437_G_C	rs491283	9_125266127_AT_A	NA	ENSG00000119414	8e-16			0.954955		0.135989
GCST007462	Age of smoking initiation (MTAG)	9_125255437_G_C	rs491283	9_125266127_AT_A	NA	ENSG00000119414	2e-10			0.954955		0.135989
GCST007474	Smoking initiation (ever regular vs never regular)	9_125310818_G_A	rs1759433	9_125266127_AT_A	NA	ENSG00000119414	2e-09	0.0153647		0.954955		0.135989
GCST008810	Smoking initiation (ever regular vs never regular)	9_125371755_T_C	rs7870475	9_125266324_T_A	rs396015	ENSG00000119414	3e-11	0.0152		0.756594		0.117857
GCST007327	Smoking status (ever vs never smokers)	9_125371755_T_C	rs7870475	9_125266324_T_A	rs396015	ENSG00000119414	3e-10	0.0126882		0.756594		0.117857
GCST007462	Age of smoking initiation (MTAG)	9_125255437_G_C	rs491283	9_125266324_T_A	rs396015	ENSG00000119414	2e-10			0.919518		0.117857
GCST007474	Smoking initiation (ever regular vs never regular)	9_125310818_G_A	rs1759433	9_125266324_T_A	rs396015	ENSG00000119414	2e-09	0.0153647		0.919518		0.117857
GCST007468	Smoking initiation (ever regular vs never regular) (MTAG)	9_125255437_G_C	rs491283	9_125266324_T_A	rs396015	ENSG00000119414	8e-16			0.919518		0.117857
NEALE2_20116_0	Never | smoking status	9_125371755_T_C	rs7870475	9_125266324_T_A	rs396015	ENSG00000119414	6.33233e-10		0.971448	0.756594	0.00358118	0.117857
GCST007327	Smoking status (ever vs never smokers)	9_125371755_T_C	rs7870475	9_125268194_AC_A	NA	ENSG00000119414	3e-10	0.0126882		0.769159		0.190385
GCST008810	Smoking initiation (ever regular vs never regular)	9_125371755_T_C	rs7870475	9_125268194_AC_A	NA	ENSG00000119414	3e-11	0.0152		0.769159		0.190385
GCST007462	Age of smoking initiation (MTAG)	9_125255437_G_C	rs491283	9_125268194_AC_A	NA	ENSG00000119414	2e-10			0.803445		0.190385
GCST007468	Smoking initiation (ever regular vs never regular) (MTAG)	9_125255437_G_C	rs491283	9_125268194_AC_A	NA	ENSG00000119414	8e-16			0.803445		0.190385
GCST007474	Smoking initiation (ever regular vs never regular)	9_125310818_G_A	rs1759433	9_125268194_AC_A	NA	ENSG00000119414	2e-09	0.0153647		0.803445		0.190385
NEALE2_20116_0	Never | smoking status	9_125371755_T_C	rs7870475	9_125268194_AC_A	NA	ENSG00000119414	6.33233e-10		0.971448	0.769159	0.00482194	0.190385
GCST008810	Smoking initiation (ever regular vs never regular)	9_125371755_T_C	rs7870475	9_125268558_A_G	rs10819041	ENSG00000119414	3e-11	0.0152		0.842654		0.226648
GCST007327	Smoking status (ever vs never smokers)	9_125371755_T_C	rs7870475	9_125268558_A_G	rs10819041	ENSG00000119414	3e-10	0.0126882		0.842654		0.226648
GCST007462	Age of smoking initiation (MTAG)	9_125255437_G_C	rs491283	9_125268558_A_G	rs10819041	ENSG00000119414	2e-10			0.962871		0.226648
GCST007468	Smoking initiation (ever regular vs never regular) (MTAG)	9_125255437_G_C	rs491283	9_125268558_A_G	rs10819041	ENSG00000119414	8e-16			0.962871		0.226648
GCST007474	Smoking initiation (ever regular vs never regular)	9_125310818_G_A	rs1759433	9_125268558_A_G	rs10819041	ENSG00000119414	2e-09	0.0153647		0.962871		0.226648
NEALE2_20116_0	Never | smoking status	9_125371755_T_C	rs7870475	9_125268558_A_G	rs10819041	ENSG00000119414	6.33233e-10		0.971448	0.842654	0.00306113	0.226648
GCST007327	Smoking status (ever vs never smokers)	9_125371755_T_C	rs7870475	9_125269184_C_T	rs867547	ENSG00000119414	3e-10	0.0126882		0.842654		0.226648
GCST008810	Smoking initiation (ever regular vs never regular)	9_125371755_T_C	rs7870475	9_125269184_C_T	rs867547	ENSG00000119414	3e-11	0.0152		0.842654		0.226648
GCST007468	Smoking initiation (ever regular vs never regular) (MTAG)	9_125255437_G_C	rs491283	9_125269184_C_T	rs867547	ENSG00000119414	8e-16			0.962871		0.226648
GCST007462	Age of smoking initiation (MTAG)	9_125255437_G_C	rs491283	9_125269184_C_T	rs867547	ENSG00000119414	2e-10			0.962871		0.226648
GCST007474	Smoking initiation (ever regular vs never regular)	9_125310818_G_A	rs1759433	9_125269184_C_T	rs867547	ENSG00000119414	2e-09	0.0153647		0.962871		0.226648
NEALE2_20116_0	Never | smoking status	9_125371755_T_C	rs7870475	9_125269184_C_T	rs867547	ENSG00000119414	6.33233e-10		0.971448	0.842654	0.00273787	0.226648
GCST008810	Smoking initiation (ever regular vs never regular)	9_125371755_T_C	rs7870475	9_125269907_C_T	rs10115452	ENSG00000119414	3e-11	0.0152		0.842654		0.226648
GCST007327	Smoking status (ever vs never smokers)	9_125371755_T_C	rs7870475	9_125269907_C_T	rs10115452	ENSG00000119414	3e-10	0.0126882		0.842654		0.226648
GCST007468	Smoking initiation (ever regular vs never regular) (MTAG)	9_125255437_G_C	rs491283	9_125269907_C_T	rs10115452	ENSG00000119414	8e-16			0.962871		0.226648
GCST007462	Age of smoking initiation (MTAG)	9_125255437_G_C	rs491283	9_125269907_C_T	rs10115452	ENSG00000119414	2e-10			0.962871		0.226648
GCST007474	Smoking initiation (ever regular vs never regular)	9_125310818_G_A	rs1759433	9_125269907_C_T	rs10115452	ENSG00000119414	2e-09	0.0153647		0.962871		0.226648
NEALE2_20116_0	Never | smoking status	9_125371755_T_C	rs7870475	9_125269907_C_T	rs10115452	ENSG00000119414	6.33233e-10		0.971448	0.842654	0.00271102	0.226648
GCST008810	Smoking initiation (ever regular vs never regular)	9_125371755_T_C	rs7870475	9_125269947_A_G	rs2841313	ENSG00000119414	3e-11	0.0152		0.82072		0.226648
GCST007327	Smoking status (ever vs never smokers)	9_125371755_T_C	rs7870475	9_125269947_A_G	rs2841313	ENSG00000119414	3e-10	0.0126882		0.82072		0.226648
GCST007462	Age of smoking initiation (MTAG)	9_125255437_G_C	rs491283	9_125269947_A_G	rs2841313	ENSG00000119414	2e-10			0.99621		0.226648
GCST007468	Smoking initiation (ever regular vs never regular) (MTAG)	9_125255437_G_C	rs491283	9_125269947_A_G	rs2841313	ENSG00000119414	8e-16			0.99621		0.226648
GCST007474	Smoking initiation (ever regular vs never regular)	9_125310818_G_A	rs1759433	9_125269947_A_G	rs2841313	ENSG00000119414	2e-09	0.0153647		0.99621		0.226648
NEALE2_20116_0	Never | smoking status	9_125371755_T_C	rs7870475	9_125269947_A_G	rs2841313	ENSG00000119414	6.33233e-10		0.971448	0.82072	0.00438183	0.226648
GCST008810	Smoking initiation (ever regular vs never regular)	9_125371755_T_C	rs7870475	9_125273062_C_T	rs359594	ENSG00000119414	3e-11	0.0152		0.817876		0.226648
GCST007327	Smoking status (ever vs never smokers)	9_125371755_T_C	rs7870475	9_125273062_C_T	rs359594	ENSG00000119414	3e-10	0.0126882		0.817876		0.226648
GCST007468	Smoking initiation (ever regular vs never regular) (MTAG)	9_125255437_G_C	rs491283	9_125273062_C_T	rs359594	ENSG00000119414	8e-16			1		0.226648
GCST007462	Age of smoking initiation (MTAG)	9_125255437_G_C	rs491283	9_125273062_C_T	rs359594	ENSG00000119414	2e-10			1		0.226648
GCST007474	Smoking initiation (ever regular vs never regular)	9_125310818_G_A	rs1759433	9_125273062_C_T	rs359594	ENSG00000119414	2e-09	0.0153647		1		0.226648
NEALE2_20116_0	Never | smoking status	9_125371755_T_C	rs7870475	9_125273062_C_T	rs359594	ENSG00000119414	6.33233e-10		0.971448	0.817876	0.0040956	0.226648
GCST007327	Smoking status (ever vs never smokers)	9_125371755_T_C	rs7870475	9_125273170_C_A	rs10114168	ENSG00000119414	3e-10	0.0126882		0.839565		0.226648
GCST008810	Smoking initiation (ever regular vs never regular)	9_125371755_T_C	rs7870475	9_125273170_C_A	rs10114168	ENSG00000119414	3e-11	0.0152		0.839565		0.226648
GCST007462	Age of smoking initiation (MTAG)	9_125255437_G_C	rs491283	9_125273170_C_A	rs10114168	ENSG00000119414	2e-10			0.966531		0.226648
GCST007468	Smoking initiation (ever regular vs never regular) (MTAG)	9_125255437_G_C	rs491283	9_125273170_C_A	rs10114168	ENSG00000119414	8e-16			0.966531		0.226648
GCST007474	Smoking initiation (ever regular vs never regular)	9_125310818_G_A	rs1759433	9_125273170_C_A	rs10114168	ENSG00000119414	2e-09	0.0153647		0.966531		0.226648
NEALE2_20116_0	Never | smoking status	9_125371755_T_C	rs7870475	9_125273170_C_A	rs10114168	ENSG00000119414	6.33233e-10		0.971448	0.839565	0.00253211	0.226648
GCST007327	Smoking status (ever vs never smokers)	9_125371755_T_C	rs7870475	9_125274312_T_C	rs359597	ENSG00000119414	3e-10	0.0126882		0.839565		0.226648
GCST008810	Smoking initiation (ever regular vs never regular)	9_125371755_T_C	rs7870475	9_125274312_T_C	rs359597	ENSG00000119414	3e-11	0.0152		0.839565		0.226648
GCST007474	Smoking initiation (ever regular vs never regular)	9_125310818_G_A	rs1759433	9_125274312_T_C	rs359597	ENSG00000119414	2e-09	0.0153647		0.966531		0.226648
GCST007468	Smoking initiation (ever regular vs never regular) (MTAG)	9_125255437_G_C	rs491283	9_125274312_T_C	rs359597	ENSG00000119414	8e-16			0.966531		0.226648
GCST007462	Age of smoking initiation (MTAG)	9_125255437_G_C	rs491283	9_125274312_T_C	rs359597	ENSG00000119414	2e-10			0.966531		0.226648
NEALE2_20116_0	Never | smoking status	9_125371755_T_C	rs7870475	9_125274312_T_C	rs359597	ENSG00000119414	6.33233e-10		0.971448	0.839565	0.0026322	0.226648
GCST008810	Smoking initiation (ever regular vs never regular)	9_125371755_T_C	rs7870475	9_125274966_C_T	rs10819043	ENSG00000119414	3e-11	0.0152		0.839565		0.226648
GCST007327	Smoking status (ever vs never smokers)	9_125371755_T_C	rs7870475	9_125274966_C_T	rs10819043	ENSG00000119414	3e-10	0.0126882		0.839565		0.226648
GCST007462	Age of smoking initiation (MTAG)	9_125255437_G_C	rs491283	9_125274966_C_T	rs10819043	ENSG00000119414	2e-10			0.966531		0.226648
GCST007474	Smoking initiation (ever regular vs never regular)	9_125310818_G_A	rs1759433	9_125274966_C_T	rs10819043	ENSG00000119414	2e-09	0.0153647		0.966531		0.226648
GCST007468	Smoking initiation (ever regular vs never regular) (MTAG)	9_125255437_G_C	rs491283	9_125274966_C_T	rs10819043	ENSG00000119414	8e-16			0.966531		0.226648
NEALE2_20116_0	Never | smoking status	9_125371755_T_C	rs7870475	9_125274966_C_T	rs10819043	ENSG00000119414	6.33233e-10		0.971448	0.839565	0.00249179	0.226648
GCST007327	Smoking status (ever vs never smokers)	9_125371755_T_C	rs7870475	9_125278750_G_T	rs10819044	ENSG00000119414	3e-10	0.0126882		0.839565		0.226648
GCST008810	Smoking initiation (ever regular vs never regular)	9_125371755_T_C	rs7870475	9_125278750_G_T	rs10819044	ENSG00000119414	3e-11	0.0152		0.839565		0.226648
GCST007468	Smoking initiation (ever regular vs never regular) (MTAG)	9_125255437_G_C	rs491283	9_125278750_G_T	rs10819044	ENSG00000119414	8e-16			0.966531		0.226648
GCST007474	Smoking initiation (ever regular vs never regular)	9_125310818_G_A	rs1759433	9_125278750_G_T	rs10819044	ENSG00000119414	2e-09	0.0153647		0.966531		0.226648
GCST007462	Age of smoking initiation (MTAG)	9_125255437_G_C	rs491283	9_125278750_G_T	rs10819044	ENSG00000119414	2e-10			0.966531		0.226648
NEALE2_20116_0	Never | smoking status	9_125371755_T_C	rs7870475	9_125278750_G_T	rs10819044	ENSG00000119414	6.33233e-10		0.971448	0.839565	0.00256796	0.226648
GCST007463	Cigarettes smoked per day (MTAG)	9_125225230_C_A	rs365552	9_125279549_C_T	rs13299559	ENSG00000119414	1e-08	0.01243		0.500923		0.208516
GCST008810	Smoking initiation (ever regular vs never regular)	9_125371755_T_C	rs7870475	9_125279549_C_T	rs13299559	ENSG00000119414	3e-11	0.0152		0.748545		0.208516
NEALE2_20116_0	Never | smoking status	9_125371755_T_C	rs7870475	9_125279549_C_T	rs13299559	ENSG00000119414	6.33233e-10		0.971448	0.748545		0.208516
GCST007327	Smoking status (ever vs never smokers)	9_125371755_T_C	rs7870475	9_125279549_C_T	rs13299559	ENSG00000119414	3e-10	0.0126882		0.748545		0.208516
GCST007462	Age of smoking initiation (MTAG)	9_125255437_G_C	rs491283	9_125279549_C_T	rs13299559	ENSG00000119414	2e-10			0.872339		0.208516
GCST007474	Smoking initiation (ever regular vs never regular)	9_125310818_G_A	rs1759433	9_125279549_C_T	rs13299559	ENSG00000119414	2e-09	0.0153647		0.872339		0.208516
GCST007468	Smoking initiation (ever regular vs never regular) (MTAG)	9_125255437_G_C	rs491283	9_125279549_C_T	rs13299559	ENSG00000119414	8e-16			0.872339		0.208516
GCST007327	Smoking status (ever vs never smokers)	9_125371755_T_C	rs7870475	9_125280661_C_T	rs4279698	ENSG00000119414	3e-10	0.0126882		0.836182		0.226648
GCST008810	Smoking initiation (ever regular vs never regular)	9_125371755_T_C	rs7870475	9_125280661_C_T	rs4279698	ENSG00000119414	3e-11	0.0152		0.836182		0.226648
GCST007468	Smoking initiation (ever regular vs never regular) (MTAG)	9_125255437_G_C	rs491283	9_125280661_C_T	rs4279698	ENSG00000119414	8e-16			0.962956		0.226648
GCST007474	Smoking initiation (ever regular vs never regular)	9_125310818_G_A	rs1759433	9_125280661_C_T	rs4279698	ENSG00000119414	2e-09	0.0153647		0.962956		0.226648
GCST007462	Age of smoking initiation (MTAG)	9_125255437_G_C	rs491283	9_125280661_C_T	rs4279698	ENSG00000119414	2e-10			0.962956		0.226648
NEALE2_20116_0	Never | smoking status	9_125371755_T_C	rs7870475	9_125280661_C_T	rs4279698	ENSG00000119414	6.33233e-10		0.971448	0.836182	0.00268356	0.226648
GCST007327	Smoking status (ever vs never smokers)	9_125371755_T_C	rs7870475	9_125280797_A_G	rs2945038	ENSG00000119414	3e-10	0.0126882		0.817876		0.226648
GCST008810	Smoking initiation (ever regular vs never regular)	9_125371755_T_C	rs7870475	9_125280797_A_G	rs2945038	ENSG00000119414	3e-11	0.0152		0.817876		0.226648
GCST007462	Age of smoking initiation (MTAG)	9_125255437_G_C	rs491283	9_125280797_A_G	rs2945038	ENSG00000119414	2e-10			1		0.226648
GCST007468	Smoking initiation (ever regular vs never regular) (MTAG)	9_125255437_G_C	rs491283	9_125280797_A_G	rs2945038	ENSG00000119414	8e-16			1		0.226648
GCST007474	Smoking initiation (ever regular vs never regular)	9_125310818_G_A	rs1759433	9_125280797_A_G	rs2945038	ENSG00000119414	2e-09	0.0153647		1		0.226648
NEALE2_20116_0	Never | smoking status	9_125371755_T_C	rs7870475	9_125280797_A_G	rs2945038	ENSG00000119414	6.33233e-10		0.971448	0.817876	0.00434342	0.226648
GCST008810	Smoking initiation (ever regular vs never regular)	9_125371755_T_C	rs7870475	9_125281525_T_G	rs2945039	ENSG00000119414	3e-11	0.0152		0.814241		0.226648
GCST007327	Smoking status (ever vs never smokers)	9_125371755_T_C	rs7870475	9_125281525_T_G	rs2945039	ENSG00000119414	3e-10	0.0126882		0.814241		0.226648
GCST007468	Smoking initiation (ever regular vs never regular) (MTAG)	9_125255437_G_C	rs491283	9_125281525_T_G	rs2945039	ENSG00000119414	8e-16			0.99621		0.226648
GCST007462	Age of smoking initiation (MTAG)	9_125255437_G_C	rs491283	9_125281525_T_G	rs2945039	ENSG00000119414	2e-10			0.99621		0.226648
GCST007474	Smoking initiation (ever regular vs never regular)	9_125310818_G_A	rs1759433	9_125281525_T_G	rs2945039	ENSG00000119414	2e-09	0.0153647		0.99621		0.226648
NEALE2_20116_0	Never | smoking status	9_125371755_T_C	rs7870475	9_125281525_T_G	rs2945039	ENSG00000119414	6.33233e-10		0.971448	0.814241	0.00432894	0.226648
GCST008810	Smoking initiation (ever regular vs never regular)	9_125371755_T_C	rs7870475	9_125285007_A_G	rs359592	ENSG00000119414	3e-11	0.0152		0.817876		0.226648
GCST007327	Smoking status (ever vs never smokers)	9_125371755_T_C	rs7870475	9_125285007_A_G	rs359592	ENSG00000119414	3e-10	0.0126882		0.817876		0.226648
GCST007468	Smoking initiation (ever regular vs never regular) (MTAG)	9_125255437_G_C	rs491283	9_125285007_A_G	rs359592	ENSG00000119414	8e-16			1		0.226648
GCST007474	Smoking initiation (ever regular vs never regular)	9_125310818_G_A	rs1759433	9_125285007_A_G	rs359592	ENSG00000119414	2e-09	0.0153647		1		0.226648
GCST007462	Age of smoking initiation (MTAG)	9_125255437_G_C	rs491283	9_125285007_A_G	rs359592	ENSG00000119414	2e-10			1		0.226648
NEALE2_20116_0	Never | smoking status	9_125371755_T_C	rs7870475	9_125285007_A_G	rs359592	ENSG00000119414	6.33233e-10		0.971448	0.817876	0.00479326	0.226648
GCST008810	Smoking initiation (ever regular vs never regular)	9_125371755_T_C	rs7870475	9_125288327_G_A	rs2030147	ENSG00000119414	3e-11	0.0152		0.839565		0.226648
GCST007327	Smoking status (ever vs never smokers)	9_125371755_T_C	rs7870475	9_125288327_G_A	rs2030147	ENSG00000119414	3e-10	0.0126882		0.839565		0.226648
GCST007468	Smoking initiation (ever regular vs never regular) (MTAG)	9_125255437_G_C	rs491283	9_125288327_G_A	rs2030147	ENSG00000119414	8e-16			0.966531		0.226648
GCST007462	Age of smoking initiation (MTAG)	9_125255437_G_C	rs491283	9_125288327_G_A	rs2030147	ENSG00000119414	2e-10			0.966531		0.226648
GCST007474	Smoking initiation (ever regular vs never regular)	9_125310818_G_A	rs1759433	9_125288327_G_A	rs2030147	ENSG00000119414	2e-09	0.0153647		0.966531		0.226648
NEALE2_20116_0	Never | smoking status	9_125371755_T_C	rs7870475	9_125288327_G_A	rs2030147	ENSG00000119414	6.33233e-10		0.971448	0.839565	0.0026661	0.226648
GCST008810	Smoking initiation (ever regular vs never regular)	9_125371755_T_C	rs7870475	9_125290977_A_G	rs461961	ENSG00000119414	3e-11	0.0152		0.810616		0.217582
GCST007327	Smoking status (ever vs never smokers)	9_125371755_T_C	rs7870475	9_125290977_A_G	rs461961	ENSG00000119414	3e-10	0.0126882		0.810616		0.217582
GCST007468	Smoking initiation (ever regular vs never regular) (MTAG)	9_125255437_G_C	rs491283	9_125290977_A_G	rs461961	ENSG00000119414	8e-16			0.992436		0.217582
GCST007474	Smoking initiation (ever regular vs never regular)	9_125310818_G_A	rs1759433	9_125290977_A_G	rs461961	ENSG00000119414	2e-09	0.0153647		0.992436		0.217582
GCST007462	Age of smoking initiation (MTAG)	9_125255437_G_C	rs491283	9_125290977_A_G	rs461961	ENSG00000119414	2e-10			0.992436		0.217582
NEALE2_20116_0	Never | smoking status	9_125371755_T_C	rs7870475	9_125290977_A_G	rs461961	ENSG00000119414	6.33233e-10		0.971448	0.810616	0.00470054	0.217582
GCST007462	Age of smoking initiation (MTAG)	9_125255437_G_C	rs491283	9_125290994_T_TA	NA	ENSG00000119414	2e-10			0.515026		0.126923
GCST007468	Smoking initiation (ever regular vs never regular) (MTAG)	9_125255437_G_C	rs491283	9_125290994_T_TA	NA	ENSG00000119414	8e-16			0.515026		0.126923
GCST007474	Smoking initiation (ever regular vs never regular)	9_125310818_G_A	rs1759433	9_125290994_T_TA	NA	ENSG00000119414	2e-09	0.0153647		0.515026		0.126923
GCST007327	Smoking status (ever vs never smokers)	9_125371755_T_C	rs7870475	9_125293178_A_G	rs13289976	ENSG00000119414	3e-10	0.0126882		0.8358		0.217582
GCST008810	Smoking initiation (ever regular vs never regular)	9_125371755_T_C	rs7870475	9_125293178_A_G	rs13289976	ENSG00000119414	3e-11	0.0152		0.8358		0.217582
GCST007462	Age of smoking initiation (MTAG)	9_125255437_G_C	rs491283	9_125293178_A_G	rs13289976	ENSG00000119414	2e-10			0.96261		0.217582
GCST007474	Smoking initiation (ever regular vs never regular)	9_125310818_G_A	rs1759433	9_125293178_A_G	rs13289976	ENSG00000119414	2e-09	0.0153647		0.96261		0.217582
GCST007468	Smoking initiation (ever regular vs never regular) (MTAG)	9_125255437_G_C	rs491283	9_125293178_A_G	rs13289976	ENSG00000119414	8e-16			0.96261		0.217582
NEALE2_20116_0	Never | smoking status	9_125371755_T_C	rs7870475	9_125293178_A_G	rs13289976	ENSG00000119414	6.33233e-10		0.971448	0.8358	0.00291309	0.217582
NEALE2_20116_0	Never | smoking status	9_125371755_T_C	rs7870475	9_125294652_G_GT	NA	ENSG00000119414	6.33233e-10		0.971448	0.645916		0.126923
GCST007327	Smoking status (ever vs never smokers)	9_125371755_T_C	rs7870475	9_125294652_G_GT	NA	ENSG00000119414	3e-10	0.0126882		0.645916		0.126923
GCST008810	Smoking initiation (ever regular vs never regular)	9_125371755_T_C	rs7870475	9_125294652_G_GT	NA	ENSG00000119414	3e-11	0.0152		0.645916		0.126923
GCST007462	Age of smoking initiation (MTAG)	9_125255437_G_C	rs491283	9_125294652_G_GT	NA	ENSG00000119414	2e-10			0.703919		0.126923
GCST007474	Smoking initiation (ever regular vs never regular)	9_125310818_G_A	rs1759433	9_125294652_G_GT	NA	ENSG00000119414	2e-09	0.0153647		0.703919		0.126923
GCST007468	Smoking initiation (ever regular vs never regular) (MTAG)	9_125255437_G_C	rs491283	9_125294652_G_GT	NA	ENSG00000119414	8e-16			0.703919		0.126923
GCST007327	Smoking status (ever vs never smokers)	9_125371755_T_C	rs7870475	9_125295429_CT_C	NA	ENSG00000119414	3e-10	0.0126882		0.801893		0.163187
GCST008810	Smoking initiation (ever regular vs never regular)	9_125371755_T_C	rs7870475	9_125295429_CT_C	NA	ENSG00000119414	3e-11	0.0152		0.801893		0.163187
GCST007474	Smoking initiation (ever regular vs never regular)	9_125310818_G_A	rs1759433	9_125295429_CT_C	NA	ENSG00000119414	2e-09	0.0153647		0.922107		0.163187
GCST007462	Age of smoking initiation (MTAG)	9_125255437_G_C	rs491283	9_125295429_CT_C	NA	ENSG00000119414	2e-10			0.922107		0.163187
GCST007468	Smoking initiation (ever regular vs never regular) (MTAG)	9_125255437_G_C	rs491283	9_125295429_CT_C	NA	ENSG00000119414	8e-16			0.922107		0.163187
NEALE2_20116_0	Never | smoking status	9_125371755_T_C	rs7870475	9_125295429_CT_C	NA	ENSG00000119414	6.33233e-10		0.971448	0.801893	0.00122453	0.163187
GCST007327	Smoking status (ever vs never smokers)	9_125371755_T_C	rs7870475	9_125295643_A_G	rs13302178	ENSG00000119414	3e-10	0.0126882		0.8358		0.217582
GCST008810	Smoking initiation (ever regular vs never regular)	9_125371755_T_C	rs7870475	9_125295643_A_G	rs13302178	ENSG00000119414	3e-11	0.0152		0.8358		0.217582
GCST007468	Smoking initiation (ever regular vs never regular) (MTAG)	9_125255437_G_C	rs491283	9_125295643_A_G	rs13302178	ENSG00000119414	8e-16			0.96261		0.217582
GCST007462	Age of smoking initiation (MTAG)	9_125255437_G_C	rs491283	9_125295643_A_G	rs13302178	ENSG00000119414	2e-10			0.96261		0.217582
GCST007474	Smoking initiation (ever regular vs never regular)	9_125310818_G_A	rs1759433	9_125295643_A_G	rs13302178	ENSG00000119414	2e-09	0.0153647		0.96261		0.217582
NEALE2_20116_0	Never | smoking status	9_125371755_T_C	rs7870475	9_125295643_A_G	rs13302178	ENSG00000119414	6.33233e-10		0.971448	0.8358	0.00290096	0.217582
GCST007327	Smoking status (ever vs never smokers)	9_125371755_T_C	rs7870475	9_125296098_A_T	rs359587	ENSG00000119414	3e-10	0.0126882		0.814241		0.217582
GCST008810	Smoking initiation (ever regular vs never regular)	9_125371755_T_C	rs7870475	9_125296098_A_T	rs359587	ENSG00000119414	3e-11	0.0152		0.814241		0.217582
GCST007468	Smoking initiation (ever regular vs never regular) (MTAG)	9_125255437_G_C	rs491283	9_125296098_A_T	rs359587	ENSG00000119414	8e-16			0.99621		0.217582
GCST007462	Age of smoking initiation (MTAG)	9_125255437_G_C	rs491283	9_125296098_A_T	rs359587	ENSG00000119414	2e-10			0.99621		0.217582
GCST007474	Smoking initiation (ever regular vs never regular)	9_125310818_G_A	rs1759433	9_125296098_A_T	rs359587	ENSG00000119414	2e-09	0.0153647		0.99621		0.217582
NEALE2_20116_0	Never | smoking status	9_125371755_T_C	rs7870475	9_125296098_A_T	rs359587	ENSG00000119414	6.33233e-10		0.971448	0.814241	0.00471408	0.217582
GCST008810	Smoking initiation (ever regular vs never regular)	9_125371755_T_C	rs7870475	9_125299753_G_T	rs13285377	ENSG00000119414	3e-11	0.0152		0.8358		0.217582
GCST007327	Smoking status (ever vs never smokers)	9_125371755_T_C	rs7870475	9_125299753_G_T	rs13285377	ENSG00000119414	3e-10	0.0126882		0.8358		0.217582
GCST007474	Smoking initiation (ever regular vs never regular)	9_125310818_G_A	rs1759433	9_125299753_G_T	rs13285377	ENSG00000119414	2e-09	0.0153647		0.96261		0.217582
GCST007468	Smoking initiation (ever regular vs never regular) (MTAG)	9_125255437_G_C	rs491283	9_125299753_G_T	rs13285377	ENSG00000119414	8e-16			0.96261		0.217582
GCST007462	Age of smoking initiation (MTAG)	9_125255437_G_C	rs491283	9_125299753_G_T	rs13285377	ENSG00000119414	2e-10			0.96261		0.217582
NEALE2_20116_0	Never | smoking status	9_125371755_T_C	rs7870475	9_125299753_G_T	rs13285377	ENSG00000119414	6.33233e-10		0.971448	0.8358	0.00281231	0.217582
GCST007327	Smoking status (ever vs never smokers)	9_125371755_T_C	rs7870475	9_125300583_A_G	rs515985	ENSG00000119414	3e-10	0.0126882		0.814241		0.217582
GCST008810	Smoking initiation (ever regular vs never regular)	9_125371755_T_C	rs7870475	9_125300583_A_G	rs515985	ENSG00000119414	3e-11	0.0152		0.814241		0.217582
GCST007474	Smoking initiation (ever regular vs never regular)	9_125310818_G_A	rs1759433	9_125300583_A_G	rs515985	ENSG00000119414	2e-09	0.0153647		0.99621		0.217582
GCST007462	Age of smoking initiation (MTAG)	9_125255437_G_C	rs491283	9_125300583_A_G	rs515985	ENSG00000119414	2e-10			0.99621		0.217582
GCST007468	Smoking initiation (ever regular vs never regular) (MTAG)	9_125255437_G_C	rs491283	9_125300583_A_G	rs515985	ENSG00000119414	8e-16			0.99621		0.217582
NEALE2_20116_0	Never | smoking status	9_125371755_T_C	rs7870475	9_125300583_A_G	rs515985	ENSG00000119414	6.33233e-10		0.971448	0.814241	0.00454218	0.217582
GCST008810	Smoking initiation (ever regular vs never regular)	9_125371755_T_C	rs7870475	9_125303776_C_CA	NA	ENSG00000119414	3e-11	0.0152		0.511827		0.0725275
NEALE2_20116_0	Never | smoking status	9_125371755_T_C	rs7870475	9_125303776_C_CA	NA	ENSG00000119414	6.33233e-10		0.971448	0.511827		0.0725275
GCST007327	Smoking status (ever vs never smokers)	9_125371755_T_C	rs7870475	9_125303776_C_CA	NA	ENSG00000119414	3e-10	0.0126882		0.511827		0.0725275
GCST007462	Age of smoking initiation (MTAG)	9_125255437_G_C	rs491283	9_125303776_C_CA	NA	ENSG00000119414	2e-10			0.571123		0.0725275
GCST007468	Smoking initiation (ever regular vs never regular) (MTAG)	9_125255437_G_C	rs491283	9_125303776_C_CA	NA	ENSG00000119414	8e-16			0.571123		0.0725275
GCST007474	Smoking initiation (ever regular vs never regular)	9_125310818_G_A	rs1759433	9_125303776_C_CA	NA	ENSG00000119414	2e-09	0.0153647		0.571123		0.0725275
GCST007463	Cigarettes smoked per day (MTAG)	9_125225230_C_A	rs365552	9_125306109_G_A	rs13294021	ENSG00000119414	1e-08	0.01243		0.501683		0.217582
GCST007327	Smoking status (ever vs never smokers)	9_125371755_T_C	rs7870475	9_125306109_G_A	rs13294021	ENSG00000119414	3e-10	0.0126882		0.760815		0.217582
GCST008810	Smoking initiation (ever regular vs never regular)	9_125371755_T_C	rs7870475	9_125306109_G_A	rs13294021	ENSG00000119414	3e-11	0.0152		0.760815		0.217582
NEALE2_20116_0	Never | smoking status	9_125371755_T_C	rs7870475	9_125306109_G_A	rs13294021	ENSG00000119414	6.33233e-10		0.971448	0.760815		0.217582
GCST007474	Smoking initiation (ever regular vs never regular)	9_125310818_G_A	rs1759433	9_125306109_G_A	rs13294021	ENSG00000119414	2e-09	0.0153647		0.884614		0.217582
GCST007462	Age of smoking initiation (MTAG)	9_125255437_G_C	rs491283	9_125306109_G_A	rs13294021	ENSG00000119414	2e-10			0.884614		0.217582
GCST007468	Smoking initiation (ever regular vs never regular) (MTAG)	9_125255437_G_C	rs491283	9_125306109_G_A	rs13294021	ENSG00000119414	8e-16			0.884614		0.217582
GCST008810	Smoking initiation (ever regular vs never regular)	9_125371755_T_C	rs7870475	9_125307948_G_C	rs1333055	ENSG00000119414	3e-11	0.0152		0.832406		0.217582
GCST007327	Smoking status (ever vs never smokers)	9_125371755_T_C	rs7870475	9_125307948_G_C	rs1333055	ENSG00000119414	3e-10	0.0126882		0.832406		0.217582
GCST007468	Smoking initiation (ever regular vs never regular) (MTAG)	9_125255437_G_C	rs491283	9_125307948_G_C	rs1333055	ENSG00000119414	8e-16			0.959025		0.217582
GCST007462	Age of smoking initiation (MTAG)	9_125255437_G_C	rs491283	9_125307948_G_C	rs1333055	ENSG00000119414	2e-10			0.959025		0.217582
GCST007474	Smoking initiation (ever regular vs never regular)	9_125310818_G_A	rs1759433	9_125307948_G_C	rs1333055	ENSG00000119414	2e-09	0.0153647		0.959025		0.217582
NEALE2_20116_0	Never | smoking status	9_125371755_T_C	rs7870475	9_125307948_G_C	rs1333055	ENSG00000119414	6.33233e-10		0.971448	0.832406	0.0021883	0.217582
GCST007327	Smoking status (ever vs never smokers)	9_125371755_T_C	rs7870475	9_125308231_T_A	rs2184062	ENSG00000119414	3e-10	0.0126882		0.810862		0.217582
GCST008810	Smoking initiation (ever regular vs never regular)	9_125371755_T_C	rs7870475	9_125308231_T_A	rs2184062	ENSG00000119414	3e-11	0.0152		0.810862		0.217582
GCST007474	Smoking initiation (ever regular vs never regular)	9_125310818_G_A	rs1759433	9_125308231_T_A	rs2184062	ENSG00000119414	2e-09	0.0153647		0.99242		0.217582
GCST007468	Smoking initiation (ever regular vs never regular) (MTAG)	9_125255437_G_C	rs491283	9_125308231_T_A	rs2184062	ENSG00000119414	8e-16			0.99242		0.217582
GCST007462	Age of smoking initiation (MTAG)	9_125255437_G_C	rs491283	9_125308231_T_A	rs2184062	ENSG00000119414	2e-10			0.99242		0.217582
NEALE2_20116_0	Never | smoking status	9_125371755_T_C	rs7870475	9_125308231_T_A	rs2184062	ENSG00000119414	6.33233e-10		0.971448	0.810862	0.00401827	0.217582
GCST008810	Smoking initiation (ever regular vs never regular)	9_125371755_T_C	rs7870475	9_125308475_C_T	rs521308	ENSG00000119414	3e-11	0.0152		0.817876		0.217582
GCST007327	Smoking status (ever vs never smokers)	9_125371755_T_C	rs7870475	9_125308475_C_T	rs521308	ENSG00000119414	3e-10	0.0126882		0.817876		0.217582
GCST007474	Smoking initiation (ever regular vs never regular)	9_125310818_G_A	rs1759433	9_125308475_C_T	rs521308	ENSG00000119414	2e-09	0.0153647		1		0.217582
GCST007468	Smoking initiation (ever regular vs never regular) (MTAG)	9_125255437_G_C	rs491283	9_125308475_C_T	rs521308	ENSG00000119414	8e-16			1		0.217582
GCST007462	Age of smoking initiation (MTAG)	9_125255437_G_C	rs491283	9_125308475_C_T	rs521308	ENSG00000119414	2e-10			1		0.217582
NEALE2_20116_0	Never | smoking status	9_125371755_T_C	rs7870475	9_125308475_C_T	rs521308	ENSG00000119414	6.33233e-10		0.971448	0.817876	0.00401807	0.217582
GCST007327	Smoking status (ever vs never smokers)	9_125371755_T_C	rs7870475	9_125308738_G_A	rs16928051	ENSG00000119414	3e-10	0.0126882		0.839565		0.217582
GCST008810	Smoking initiation (ever regular vs never regular)	9_125371755_T_C	rs7870475	9_125308738_G_A	rs16928051	ENSG00000119414	3e-11	0.0152		0.839565		0.217582
GCST007462	Age of smoking initiation (MTAG)	9_125255437_G_C	rs491283	9_125308738_G_A	rs16928051	ENSG00000119414	2e-10			0.966531		0.217582
GCST007474	Smoking initiation (ever regular vs never regular)	9_125310818_G_A	rs1759433	9_125308738_G_A	rs16928051	ENSG00000119414	2e-09	0.0153647		0.966531		0.217582
GCST007468	Smoking initiation (ever regular vs never regular) (MTAG)	9_125255437_G_C	rs491283	9_125308738_G_A	rs16928051	ENSG00000119414	8e-16			0.966531		0.217582
NEALE2_20116_0	Never | smoking status	9_125371755_T_C	rs7870475	9_125308738_G_A	rs16928051	ENSG00000119414	6.33233e-10		0.971448	0.839565	0.0025522	0.217582
GCST008810	Smoking initiation (ever regular vs never regular)	9_125371755_T_C	rs7870475	9_125309994_G_C	rs568409	ENSG00000119414	3e-11	0.0152		0.8358		0.217582
GCST007327	Smoking status (ever vs never smokers)	9_125371755_T_C	rs7870475	9_125309994_G_C	rs568409	ENSG00000119414	3e-10	0.0126882		0.8358		0.217582
GCST007468	Smoking initiation (ever regular vs never regular) (MTAG)	9_125255437_G_C	rs491283	9_125309994_G_C	rs568409	ENSG00000119414	8e-16			0.96261		0.217582
GCST007474	Smoking initiation (ever regular vs never regular)	9_125310818_G_A	rs1759433	9_125309994_G_C	rs568409	ENSG00000119414	2e-09	0.0153647		0.96261		0.217582
GCST007462	Age of smoking initiation (MTAG)	9_125255437_G_C	rs491283	9_125309994_G_C	rs568409	ENSG00000119414	2e-10			0.96261		0.217582
NEALE2_20116_0	Never | smoking status	9_125371755_T_C	rs7870475	9_125309994_G_C	rs568409	ENSG00000119414	6.33233e-10		0.971448	0.8358	0.00247006	0.217582
GCST007327	Smoking status (ever vs never smokers)	9_125371755_T_C	rs7870475	9_125310537_ATT_A	NA	ENSG00000119414	3e-10	0.0126882		0.814241		0.0725275
GCST008810	Smoking initiation (ever regular vs never regular)	9_125371755_T_C	rs7870475	9_125310537_ATT_A	NA	ENSG00000119414	3e-11	0.0152		0.814241		0.0725275
GCST007462	Age of smoking initiation (MTAG)	9_125255437_G_C	rs491283	9_125310537_ATT_A	NA	ENSG00000119414	2e-10			0.99621		0.0725275
GCST007474	Smoking initiation (ever regular vs never regular)	9_125310818_G_A	rs1759433	9_125310537_ATT_A	NA	ENSG00000119414	2e-09	0.0153647		0.99621		0.0725275
GCST007468	Smoking initiation (ever regular vs never regular) (MTAG)	9_125255437_G_C	rs491283	9_125310537_ATT_A	NA	ENSG00000119414	8e-16			0.99621		0.0725275
NEALE2_20116_0	Never | smoking status	9_125371755_T_C	rs7870475	9_125310537_ATT_A	NA	ENSG00000119414	6.33233e-10		0.971448	0.814241	0.00289719	0.0725275
GCST007327	Smoking status (ever vs never smokers)	9_125371755_T_C	rs7870475	9_125310818_G_A	rs1759433	ENSG00000119414	3e-10	0.0126882		0.817876		0.217582
GCST008810	Smoking initiation (ever regular vs never regular)	9_125371755_T_C	rs7870475	9_125310818_G_A	rs1759433	ENSG00000119414	3e-11	0.0152		0.817876		0.217582
GCST007468	Smoking initiation (ever regular vs never regular) (MTAG)	9_125255437_G_C	rs491283	9_125310818_G_A	rs1759433	ENSG00000119414	8e-16			1		0.217582
GCST007474	Smoking initiation (ever regular vs never regular)	9_125310818_G_A	rs1759433	9_125310818_G_A	rs1759433	ENSG00000119414	2e-09	0.0153647		1		0.217582
GCST007462	Age of smoking initiation (MTAG)	9_125255437_G_C	rs491283	9_125310818_G_A	rs1759433	ENSG00000119414	2e-10			1		0.217582
NEALE2_20116_0	Never | smoking status	9_125371755_T_C	rs7870475	9_125310818_G_A	rs1759433	ENSG00000119414	6.33233e-10		0.971448	0.817876	0.00400177	0.217582
GCST007327	Smoking status (ever vs never smokers)	9_125371755_T_C	rs7870475	9_125311724_CT_C	NA	ENSG00000119414	3e-10	0.0126882		0.759732		0.145055
GCST008810	Smoking initiation (ever regular vs never regular)	9_125371755_T_C	rs7870475	9_125311724_CT_C	NA	ENSG00000119414	3e-11	0.0152		0.759732		0.145055
GCST007474	Smoking initiation (ever regular vs never regular)	9_125310818_G_A	rs1759433	9_125311724_CT_C	NA	ENSG00000119414	2e-09	0.0153647		0.859657		0.145055
GCST007468	Smoking initiation (ever regular vs never regular) (MTAG)	9_125255437_G_C	rs491283	9_125311724_CT_C	NA	ENSG00000119414	8e-16			0.859657		0.145055
GCST007462	Age of smoking initiation (MTAG)	9_125255437_G_C	rs491283	9_125311724_CT_C	NA	ENSG00000119414	2e-10			0.859657		0.145055
NEALE2_20116_0	Never | smoking status	9_125371755_T_C	rs7870475	9_125311724_CT_C	NA	ENSG00000119414	6.33233e-10		0.971448	0.759732	0.00327476	0.145055
GCST007327	Smoking status (ever vs never smokers)	9_125371755_T_C	rs7870475	9_125313790_G_A	rs2009570	ENSG00000119414	3e-10	0.0126882		0.839565		0.217582
GCST008810	Smoking initiation (ever regular vs never regular)	9_125371755_T_C	rs7870475	9_125313790_G_A	rs2009570	ENSG00000119414	3e-11	0.0152		0.839565		0.217582
GCST007474	Smoking initiation (ever regular vs never regular)	9_125310818_G_A	rs1759433	9_125313790_G_A	rs2009570	ENSG00000119414	2e-09	0.0153647		0.966531		0.217582
GCST007468	Smoking initiation (ever regular vs never regular) (MTAG)	9_125255437_G_C	rs491283	9_125313790_G_A	rs2009570	ENSG00000119414	8e-16			0.966531		0.217582
GCST007462	Age of smoking initiation (MTAG)	9_125255437_G_C	rs491283	9_125313790_G_A	rs2009570	ENSG00000119414	2e-10			0.966531		0.217582
NEALE2_20116_0	Never | smoking status	9_125371755_T_C	rs7870475	9_125313790_G_A	rs2009570	ENSG00000119414	6.33233e-10		0.971448	0.839565	0.00250662	0.217582
GCST008810	Smoking initiation (ever regular vs never regular)	9_125371755_T_C	rs7870475	9_125314262_A_G	rs12553785	ENSG00000119414	3e-11	0.0152		0.839565		0.217582
GCST007327	Smoking status (ever vs never smokers)	9_125371755_T_C	rs7870475	9_125314262_A_G	rs12553785	ENSG00000119414	3e-10	0.0126882		0.839565		0.217582
GCST007462	Age of smoking initiation (MTAG)	9_125255437_G_C	rs491283	9_125314262_A_G	rs12553785	ENSG00000119414	2e-10			0.966531		0.217582
GCST007474	Smoking initiation (ever regular vs never regular)	9_125310818_G_A	rs1759433	9_125314262_A_G	rs12553785	ENSG00000119414	2e-09	0.0153647		0.966531		0.217582
GCST007468	Smoking initiation (ever regular vs never regular) (MTAG)	9_125255437_G_C	rs491283	9_125314262_A_G	rs12553785	ENSG00000119414	8e-16			0.966531		0.217582
NEALE2_20116_0	Never | smoking status	9_125371755_T_C	rs7870475	9_125314262_A_G	rs12553785	ENSG00000119414	6.33233e-10		0.971448	0.839565	0.00251376	0.217582
GCST007327	Smoking status (ever vs never smokers)	9_125371755_T_C	rs7870475	9_125314624_A_G	rs2841311	ENSG00000119414	3e-10	0.0126882		0.839565		0.217582
GCST008810	Smoking initiation (ever regular vs never regular)	9_125371755_T_C	rs7870475	9_125314624_A_G	rs2841311	ENSG00000119414	3e-11	0.0152		0.839565		0.217582
GCST007468	Smoking initiation (ever regular vs never regular) (MTAG)	9_125255437_G_C	rs491283	9_125314624_A_G	rs2841311	ENSG00000119414	8e-16			0.966531		0.217582
GCST007474	Smoking initiation (ever regular vs never regular)	9_125310818_G_A	rs1759433	9_125314624_A_G	rs2841311	ENSG00000119414	2e-09	0.0153647		0.966531		0.217582
GCST007462	Age of smoking initiation (MTAG)	9_125255437_G_C	rs491283	9_125314624_A_G	rs2841311	ENSG00000119414	2e-10			0.966531		0.217582
NEALE2_20116_0	Never | smoking status	9_125371755_T_C	rs7870475	9_125314624_A_G	rs2841311	ENSG00000119414	6.33233e-10		0.971448	0.839565	0.00246932	0.217582
GCST008810	Smoking initiation (ever regular vs never regular)	9_125371755_T_C	rs7870475	9_125314702_C_G	rs4991998	ENSG00000119414	3e-11	0.0152		0.839565		0.217582
GCST007327	Smoking status (ever vs never smokers)	9_125371755_T_C	rs7870475	9_125314702_C_G	rs4991998	ENSG00000119414	3e-10	0.0126882		0.839565		0.217582
GCST007468	Smoking initiation (ever regular vs never regular) (MTAG)	9_125255437_G_C	rs491283	9_125314702_C_G	rs4991998	ENSG00000119414	8e-16			0.966531		0.217582
GCST007474	Smoking initiation (ever regular vs never regular)	9_125310818_G_A	rs1759433	9_125314702_C_G	rs4991998	ENSG00000119414	2e-09	0.0153647		0.966531		0.217582
GCST007462	Age of smoking initiation (MTAG)	9_125255437_G_C	rs491283	9_125314702_C_G	rs4991998	ENSG00000119414	2e-10			0.966531		0.217582
NEALE2_20116_0	Never | smoking status	9_125371755_T_C	rs7870475	9_125314702_C_G	rs4991998	ENSG00000119414	6.33233e-10		0.971448	0.839565	0.00250748	0.217582
GCST008810	Smoking initiation (ever regular vs never regular)	9_125371755_T_C	rs7870475	9_125316617_G_A	rs7389288	ENSG00000119414	3e-11	0.0152		0.839565		0.217582
GCST007327	Smoking status (ever vs never smokers)	9_125371755_T_C	rs7870475	9_125316617_G_A	rs7389288	ENSG00000119414	3e-10	0.0126882		0.839565		0.217582
GCST007468	Smoking initiation (ever regular vs never regular) (MTAG)	9_125255437_G_C	rs491283	9_125316617_G_A	rs7389288	ENSG00000119414	8e-16			0.966531		0.217582
GCST007474	Smoking initiation (ever regular vs never regular)	9_125310818_G_A	rs1759433	9_125316617_G_A	rs7389288	ENSG00000119414	2e-09	0.0153647		0.966531		0.217582
GCST007462	Age of smoking initiation (MTAG)	9_125255437_G_C	rs491283	9_125316617_G_A	rs7389288	ENSG00000119414	2e-10			0.966531		0.217582
NEALE2_20116_0	Never | smoking status	9_125371755_T_C	rs7870475	9_125316617_G_A	rs7389288	ENSG00000119414	6.33233e-10		0.971448	0.839565	0.00240022	0.217582
GCST007327	Smoking status (ever vs never smokers)	9_125371755_T_C	rs7870475	9_125316637_T_C	rs513228	ENSG00000119414	3e-10	0.0126882		0.817876		0.217582
GCST008810	Smoking initiation (ever regular vs never regular)	9_125371755_T_C	rs7870475	9_125316637_T_C	rs513228	ENSG00000119414	3e-11	0.0152		0.817876		0.217582
GCST007462	Age of smoking initiation (MTAG)	9_125255437_G_C	rs491283	9_125316637_T_C	rs513228	ENSG00000119414	2e-10			1		0.217582
GCST007474	Smoking initiation (ever regular vs never regular)	9_125310818_G_A	rs1759433	9_125316637_T_C	rs513228	ENSG00000119414	2e-09	0.0153647		1		0.217582
GCST007468	Smoking initiation (ever regular vs never regular) (MTAG)	9_125255437_G_C	rs491283	9_125316637_T_C	rs513228	ENSG00000119414	8e-16			1		0.217582
NEALE2_20116_0	Never | smoking status	9_125371755_T_C	rs7870475	9_125316637_T_C	rs513228	ENSG00000119414	6.33233e-10		0.971448	0.817876	0.00388206	0.217582
GCST007327	Smoking status (ever vs never smokers)	9_125371755_T_C	rs7870475	9_125319157_A_C	rs3126227	ENSG00000119414	3e-10	0.0126882		0.814508		0.217582
GCST008810	Smoking initiation (ever regular vs never regular)	9_125371755_T_C	rs7870475	9_125319157_A_C	rs3126227	ENSG00000119414	3e-11	0.0152		0.814508		0.217582
GCST007468	Smoking initiation (ever regular vs never regular) (MTAG)	9_125255437_G_C	rs491283	9_125319157_A_C	rs3126227	ENSG00000119414	8e-16			0.996224		0.217582
GCST007474	Smoking initiation (ever regular vs never regular)	9_125310818_G_A	rs1759433	9_125319157_A_C	rs3126227	ENSG00000119414	2e-09	0.0153647		0.996224		0.217582
GCST007462	Age of smoking initiation (MTAG)	9_125255437_G_C	rs491283	9_125319157_A_C	rs3126227	ENSG00000119414	2e-10			0.996224		0.217582
NEALE2_20116_0	Never | smoking status	9_125371755_T_C	rs7870475	9_125319157_A_C	rs3126227	ENSG00000119414	6.33233e-10		0.971448	0.814508	0.00381002	0.217582
GCST007327	Smoking status (ever vs never smokers)	9_125371755_T_C	rs7870475	9_125321886_G_T	rs10819045	ENSG00000119414	3e-10	0.0126882		0.836182		0.217582
GCST008810	Smoking initiation (ever regular vs never regular)	9_125371755_T_C	rs7870475	9_125321886_G_T	rs10819045	ENSG00000119414	3e-11	0.0152		0.836182		0.217582
GCST007468	Smoking initiation (ever regular vs never regular) (MTAG)	9_125255437_G_C	rs491283	9_125321886_G_T	rs10819045	ENSG00000119414	8e-16			0.962956		0.217582
GCST007462	Age of smoking initiation (MTAG)	9_125255437_G_C	rs491283	9_125321886_G_T	rs10819045	ENSG00000119414	2e-10			0.962956		0.217582
GCST007474	Smoking initiation (ever regular vs never regular)	9_125310818_G_A	rs1759433	9_125321886_G_T	rs10819045	ENSG00000119414	2e-09	0.0153647		0.962956		0.217582
NEALE2_20116_0	Never | smoking status	9_125371755_T_C	rs7870475	9_125321886_G_T	rs10819045	ENSG00000119414	6.33233e-10		0.971448	0.836182	0.00211857	0.217582
GCST008810	Smoking initiation (ever regular vs never regular)	9_125371755_T_C	rs7870475	9_125322690_T_TG	rs34094730	ENSG00000119414	3e-11	0.0152		0.814508		0.0725275
GCST007327	Smoking status (ever vs never smokers)	9_125371755_T_C	rs7870475	9_125322690_T_TG	rs34094730	ENSG00000119414	3e-10	0.0126882		0.814508		0.0725275
GCST007462	Age of smoking initiation (MTAG)	9_125255437_G_C	rs491283	9_125322690_T_TG	rs34094730	ENSG00000119414	2e-10			0.996224		0.0725275
GCST007474	Smoking initiation (ever regular vs never regular)	9_125310818_G_A	rs1759433	9_125322690_T_TG	rs34094730	ENSG00000119414	2e-09	0.0153647		0.996224		0.0725275
GCST007468	Smoking initiation (ever regular vs never regular) (MTAG)	9_125255437_G_C	rs491283	9_125322690_T_TG	rs34094730	ENSG00000119414	8e-16			0.996224		0.0725275
NEALE2_20116_0	Never | smoking status	9_125371755_T_C	rs7870475	9_125322690_T_TG	rs34094730	ENSG00000119414	6.33233e-10		0.971448	0.814508	0.00306649	0.0725275
GCST007327	Smoking status (ever vs never smokers)	9_125371755_T_C	rs7870475	9_125322977_A_G	rs10986700	ENSG00000119414	3e-10	0.0126882		0.836182		0.217582
GCST008810	Smoking initiation (ever regular vs never regular)	9_125371755_T_C	rs7870475	9_125322977_A_G	rs10986700	ENSG00000119414	3e-11	0.0152		0.836182		0.217582
GCST007474	Smoking initiation (ever regular vs never regular)	9_125310818_G_A	rs1759433	9_125322977_A_G	rs10986700	ENSG00000119414	2e-09	0.0153647		0.962956		0.217582
GCST007468	Smoking initiation (ever regular vs never regular) (MTAG)	9_125255437_G_C	rs491283	9_125322977_A_G	rs10986700	ENSG00000119414	8e-16			0.962956		0.217582
GCST007462	Age of smoking initiation (MTAG)	9_125255437_G_C	rs491283	9_125322977_A_G	rs10986700	ENSG00000119414	2e-10			0.962956		0.217582
NEALE2_20116_0	Never | smoking status	9_125371755_T_C	rs7870475	9_125322977_A_G	rs10986700	ENSG00000119414	6.33233e-10		0.971448	0.836182	0.00215339	0.217582
GCST008810	Smoking initiation (ever regular vs never regular)	9_125371755_T_C	rs7870475	9_125323166_A_G	rs10986702	ENSG00000119414	3e-11	0.0152		0.814508		0.217582
GCST007327	Smoking status (ever vs never smokers)	9_125371755_T_C	rs7870475	9_125323166_A_G	rs10986702	ENSG00000119414	3e-10	0.0126882		0.814508		0.217582
GCST007474	Smoking initiation (ever regular vs never regular)	9_125310818_G_A	rs1759433	9_125323166_A_G	rs10986702	ENSG00000119414	2e-09	0.0153647		0.996224		0.217582
GCST007468	Smoking initiation (ever regular vs never regular) (MTAG)	9_125255437_G_C	rs491283	9_125323166_A_G	rs10986702	ENSG00000119414	8e-16			0.996224		0.217582
GCST007462	Age of smoking initiation (MTAG)	9_125255437_G_C	rs491283	9_125323166_A_G	rs10986702	ENSG00000119414	2e-10			0.996224		0.217582
NEALE2_20116_0	Never | smoking status	9_125371755_T_C	rs7870475	9_125323166_A_G	rs10986702	ENSG00000119414	6.33233e-10		0.971448	0.814508	0.00338287	0.217582
GCST007327	Smoking status (ever vs never smokers)	9_125371755_T_C	rs7870475	9_125323200_G_A	rs13290401	ENSG00000119414	3e-10	0.0126882		0.836182		0.217582
GCST008810	Smoking initiation (ever regular vs never regular)	9_125371755_T_C	rs7870475	9_125323200_G_A	rs13290401	ENSG00000119414	3e-11	0.0152		0.836182		0.217582
GCST007468	Smoking initiation (ever regular vs never regular) (MTAG)	9_125255437_G_C	rs491283	9_125323200_G_A	rs13290401	ENSG00000119414	8e-16			0.962956		0.217582
GCST007462	Age of smoking initiation (MTAG)	9_125255437_G_C	rs491283	9_125323200_G_A	rs13290401	ENSG00000119414	2e-10			0.962956		0.217582
GCST007474	Smoking initiation (ever regular vs never regular)	9_125310818_G_A	rs1759433	9_125323200_G_A	rs13290401	ENSG00000119414	2e-09	0.0153647		0.962956		0.217582
NEALE2_20116_0	Never | smoking status	9_125371755_T_C	rs7870475	9_125323200_G_A	rs13290401	ENSG00000119414	6.33233e-10		0.971448	0.836182	0.00208967	0.217582
GCST007327	Smoking status (ever vs never smokers)	9_125371755_T_C	rs7870475	9_125324921_G_C	rs13297440	ENSG00000119414	3e-10	0.0126882		0.757946		0.217582
GCST008810	Smoking initiation (ever regular vs never regular)	9_125371755_T_C	rs7870475	9_125324921_G_C	rs13297440	ENSG00000119414	3e-11	0.0152		0.757946		0.217582
NEALE2_20116_0	Never | smoking status	9_125371755_T_C	rs7870475	9_125324921_G_C	rs13297440	ENSG00000119414	6.33233e-10		0.971448	0.757946		0.217582
GCST007468	Smoking initiation (ever regular vs never regular) (MTAG)	9_125255437_G_C	rs491283	9_125324921_G_C	rs13297440	ENSG00000119414	8e-16			0.881591		0.217582
GCST007462	Age of smoking initiation (MTAG)	9_125255437_G_C	rs491283	9_125324921_G_C	rs13297440	ENSG00000119414	2e-10			0.881591		0.217582
GCST007474	Smoking initiation (ever regular vs never regular)	9_125310818_G_A	rs1759433	9_125324921_G_C	rs13297440	ENSG00000119414	2e-09	0.0153647		0.881591		0.217582
GCST007327	Smoking status (ever vs never smokers)	9_125371755_T_C	rs7870475	9_125325260_A_G	rs1759434	ENSG00000119414	3e-10	0.0126882		0.811713		0.217582
GCST008810	Smoking initiation (ever regular vs never regular)	9_125371755_T_C	rs7870475	9_125325260_A_G	rs1759434	ENSG00000119414	3e-11	0.0152		0.811713		0.217582
GCST007474	Smoking initiation (ever regular vs never regular)	9_125310818_G_A	rs1759433	9_125325260_A_G	rs1759434	ENSG00000119414	2e-09	0.0153647		0.992462		0.217582
GCST007468	Smoking initiation (ever regular vs never regular) (MTAG)	9_125255437_G_C	rs491283	9_125325260_A_G	rs1759434	ENSG00000119414	8e-16			0.992462		0.217582
GCST007462	Age of smoking initiation (MTAG)	9_125255437_G_C	rs491283	9_125325260_A_G	rs1759434	ENSG00000119414	2e-10			0.992462		0.217582
NEALE2_20116_0	Never | smoking status	9_125371755_T_C	rs7870475	9_125325260_A_G	rs1759434	ENSG00000119414	6.33233e-10		0.971448	0.811713	0.00403768	0.217582
GCST007327	Smoking status (ever vs never smokers)	9_125371755_T_C	rs7870475	9_125325294_A_G	rs3001429	ENSG00000119414	3e-10	0.0126882		0.811713		0.217582
GCST008810	Smoking initiation (ever regular vs never regular)	9_125371755_T_C	rs7870475	9_125325294_A_G	rs3001429	ENSG00000119414	3e-11	0.0152		0.811713		0.217582
GCST007462	Age of smoking initiation (MTAG)	9_125255437_G_C	rs491283	9_125325294_A_G	rs3001429	ENSG00000119414	2e-10			0.992462		0.217582
GCST007474	Smoking initiation (ever regular vs never regular)	9_125310818_G_A	rs1759433	9_125325294_A_G	rs3001429	ENSG00000119414	2e-09	0.0153647		0.992462		0.217582
GCST007468	Smoking initiation (ever regular vs never regular) (MTAG)	9_125255437_G_C	rs491283	9_125325294_A_G	rs3001429	ENSG00000119414	8e-16			0.992462		0.217582
NEALE2_20116_0	Never | smoking status	9_125371755_T_C	rs7870475	9_125325294_A_G	rs3001429	ENSG00000119414	6.33233e-10		0.971448	0.811713	0.00401465	0.217582
GCST007327	Smoking status (ever vs never smokers)	9_125371755_T_C	rs7870475	9_125327479_T_C	rs10124754	ENSG00000119414	3e-10	0.0126882		0.836182		0.217582
GCST008810	Smoking initiation (ever regular vs never regular)	9_125371755_T_C	rs7870475	9_125327479_T_C	rs10124754	ENSG00000119414	3e-11	0.0152		0.836182		0.217582
GCST007468	Smoking initiation (ever regular vs never regular) (MTAG)	9_125255437_G_C	rs491283	9_125327479_T_C	rs10124754	ENSG00000119414	8e-16			0.962956		0.217582
GCST007462	Age of smoking initiation (MTAG)	9_125255437_G_C	rs491283	9_125327479_T_C	rs10124754	ENSG00000119414	2e-10			0.962956		0.217582
GCST007474	Smoking initiation (ever regular vs never regular)	9_125310818_G_A	rs1759433	9_125327479_T_C	rs10124754	ENSG00000119414	2e-09	0.0153647		0.962956		0.217582
NEALE2_20116_0	Never | smoking status	9_125371755_T_C	rs7870475	9_125327479_T_C	rs10124754	ENSG00000119414	6.33233e-10		0.971448	0.836182	0.00253053	0.217582
GCST007327	Smoking status (ever vs never smokers)	9_125371755_T_C	rs7870475	9_125328206_A_T	rs12000195	ENSG00000119414	3e-10	0.0126882		0.743806		0.145055
GCST008810	Smoking initiation (ever regular vs never regular)	9_125371755_T_C	rs7870475	9_125328206_A_T	rs12000195	ENSG00000119414	3e-11	0.0152		0.743806		0.145055
NEALE2_20116_0	Never | smoking status	9_125371755_T_C	rs7870475	9_125328206_A_T	rs12000195	ENSG00000119414	6.33233e-10		0.971448	0.743806		0.145055
GCST007462	Age of smoking initiation (MTAG)	9_125255437_G_C	rs491283	9_125328206_A_T	rs12000195	ENSG00000119414	2e-10			0.874004		0.145055
GCST007468	Smoking initiation (ever regular vs never regular) (MTAG)	9_125255437_G_C	rs491283	9_125328206_A_T	rs12000195	ENSG00000119414	8e-16			0.874004		0.145055
GCST007474	Smoking initiation (ever regular vs never regular)	9_125310818_G_A	rs1759433	9_125328206_A_T	rs12000195	ENSG00000119414	2e-09	0.0153647		0.874004		0.145055
NEALE2_20116_0	Never | smoking status	9_125371755_T_C	rs7870475	9_125328833_ACC_A	NA	ENSG00000119414	6.33233e-10		0.971448		0.00405506	0.0725275
GCST007327	Smoking status (ever vs never smokers)	9_125371755_T_C	rs7870475	9_125328952_T_C	rs556781	ENSG00000119414	3e-10	0.0126882		0.814508		0.163187
GCST008810	Smoking initiation (ever regular vs never regular)	9_125371755_T_C	rs7870475	9_125328952_T_C	rs556781	ENSG00000119414	3e-11	0.0152		0.814508		0.163187
GCST007474	Smoking initiation (ever regular vs never regular)	9_125310818_G_A	rs1759433	9_125328952_T_C	rs556781	ENSG00000119414	2e-09	0.0153647		0.996224		0.163187
GCST007468	Smoking initiation (ever regular vs never regular) (MTAG)	9_125255437_G_C	rs491283	9_125328952_T_C	rs556781	ENSG00000119414	8e-16			0.996224		0.163187
GCST007462	Age of smoking initiation (MTAG)	9_125255437_G_C	rs491283	9_125328952_T_C	rs556781	ENSG00000119414	2e-10			0.996224		0.163187
NEALE2_20116_0	Never | smoking status	9_125371755_T_C	rs7870475	9_125328952_T_C	rs556781	ENSG00000119414	6.33233e-10		0.971448	0.814508	0.00315152	0.163187
GCST008810	Smoking initiation (ever regular vs never regular)	9_125371755_T_C	rs7870475	9_125329634_GTT_G	NA	ENSG00000119414	3e-11	0.0152		0.828311		0.126923
GCST007327	Smoking status (ever vs never smokers)	9_125371755_T_C	rs7870475	9_125329634_GTT_G	NA	ENSG00000119414	3e-10	0.0126882		0.828311		0.126923
GCST007468	Smoking initiation (ever regular vs never regular) (MTAG)	9_125255437_G_C	rs491283	9_125329634_GTT_G	NA	ENSG00000119414	8e-16			0.955364		0.126923
GCST007462	Age of smoking initiation (MTAG)	9_125255437_G_C	rs491283	9_125329634_GTT_G	NA	ENSG00000119414	2e-10			0.955364		0.126923
GCST007474	Smoking initiation (ever regular vs never regular)	9_125310818_G_A	rs1759433	9_125329634_GTT_G	NA	ENSG00000119414	2e-09	0.0153647		0.955364		0.126923
NEALE2_20116_0	Never | smoking status	9_125371755_T_C	rs7870475	9_125329634_GTT_G	NA	ENSG00000119414	6.33233e-10		0.971448	0.828311	0.00250338	0.126923
GCST008810	Smoking initiation (ever regular vs never regular)	9_125371755_T_C	rs7870475	9_125330986_A_AT	rs35123950	ENSG00000119414	3e-11	0.0152		0.792009		0.145055
GCST007327	Smoking status (ever vs never smokers)	9_125371755_T_C	rs7870475	9_125330986_A_AT	rs35123950	ENSG00000119414	3e-10	0.0126882		0.792009		0.145055
NEALE2_20116_0	Never | smoking status	9_125371755_T_C	rs7870475	9_125330986_A_AT	rs35123950	ENSG00000119414	6.33233e-10		0.971448	0.792009		0.145055
GCST007474	Smoking initiation (ever regular vs never regular)	9_125310818_G_A	rs1759433	9_125330986_A_AT	rs35123950	ENSG00000119414	2e-09	0.0153647		0.910019		0.145055
GCST007468	Smoking initiation (ever regular vs never regular) (MTAG)	9_125255437_G_C	rs491283	9_125330986_A_AT	rs35123950	ENSG00000119414	8e-16			0.910019		0.145055
GCST007462	Age of smoking initiation (MTAG)	9_125255437_G_C	rs491283	9_125330986_A_AT	rs35123950	ENSG00000119414	2e-10			0.910019		0.145055
GCST008810	Smoking initiation (ever regular vs never regular)	9_125371755_T_C	rs7870475	9_125331204_AT_A	NA	ENSG00000119414	3e-11	0.0152		0.730145		0.0725275
GCST007327	Smoking status (ever vs never smokers)	9_125371755_T_C	rs7870475	9_125331204_AT_A	NA	ENSG00000119414	3e-10	0.0126882		0.730145		0.0725275
NEALE2_20116_0	Never | smoking status	9_125371755_T_C	rs7870475	9_125331204_AT_A	NA	ENSG00000119414	6.33233e-10		0.971448	0.730145		0.0725275
GCST007462	Age of smoking initiation (MTAG)	9_125255437_G_C	rs491283	9_125331204_AT_A	NA	ENSG00000119414	2e-10			0.894744		0.0725275
GCST007468	Smoking initiation (ever regular vs never regular) (MTAG)	9_125255437_G_C	rs491283	9_125331204_AT_A	NA	ENSG00000119414	8e-16			0.894744		0.0725275
GCST007474	Smoking initiation (ever regular vs never regular)	9_125310818_G_A	rs1759433	9_125331204_AT_A	NA	ENSG00000119414	2e-09	0.0153647		0.894744		0.0725275
GCST007327	Smoking status (ever vs never smokers)	9_125371755_T_C	rs7870475	9_125334797_T_TA	rs35307761	ENSG00000119414	3e-10	0.0126882		0.761972		0.163187
GCST008810	Smoking initiation (ever regular vs never regular)	9_125371755_T_C	rs7870475	9_125334797_T_TA	rs35307761	ENSG00000119414	3e-11	0.0152		0.761972		0.163187
GCST007474	Smoking initiation (ever regular vs never regular)	9_125310818_G_A	rs1759433	9_125334797_T_TA	rs35307761	ENSG00000119414	2e-09	0.0153647		0.883126		0.163187
GCST007468	Smoking initiation (ever regular vs never regular) (MTAG)	9_125255437_G_C	rs491283	9_125334797_T_TA	rs35307761	ENSG00000119414	8e-16			0.883126		0.163187
GCST007462	Age of smoking initiation (MTAG)	9_125255437_G_C	rs491283	9_125334797_T_TA	rs35307761	ENSG00000119414	2e-10			0.883126		0.163187
NEALE2_20116_0	Never | smoking status	9_125371755_T_C	rs7870475	9_125334797_T_TA	rs35307761	ENSG00000119414	6.33233e-10		0.971448	0.761972	0.00136576	0.163187
GCST007327	Smoking status (ever vs never smokers)	9_125371755_T_C	rs7870475	9_125335388_A_T	rs13288223	ENSG00000119414	3e-10	0.0126882		0.8321		0.217582
GCST008810	Smoking initiation (ever regular vs never regular)	9_125371755_T_C	rs7870475	9_125335388_A_T	rs13288223	ENSG00000119414	3e-11	0.0152		0.8321		0.217582
GCST007462	Age of smoking initiation (MTAG)	9_125255437_G_C	rs491283	9_125335388_A_T	rs13288223	ENSG00000119414	2e-10			0.959311		0.217582
GCST007468	Smoking initiation (ever regular vs never regular) (MTAG)	9_125255437_G_C	rs491283	9_125335388_A_T	rs13288223	ENSG00000119414	8e-16			0.959311		0.217582
GCST007474	Smoking initiation (ever regular vs never regular)	9_125310818_G_A	rs1759433	9_125335388_A_T	rs13288223	ENSG00000119414	2e-09	0.0153647		0.959311		0.217582
NEALE2_20116_0	Never | smoking status	9_125371755_T_C	rs7870475	9_125335388_A_T	rs13288223	ENSG00000119414	6.33233e-10		0.971448	0.8321	0.00223089	0.217582
GCST007327	Smoking status (ever vs never smokers)	9_125371755_T_C	rs7870475	9_125336290_CAA_C	NA	ENSG00000119414	3e-10	0.0126882		0.821907		0.0906593
GCST008810	Smoking initiation (ever regular vs never regular)	9_125371755_T_C	rs7870475	9_125336290_CAA_C	NA	ENSG00000119414	3e-11	0.0152		0.821907		0.0906593
GCST007462	Age of smoking initiation (MTAG)	9_125255437_G_C	rs491283	9_125336290_CAA_C	NA	ENSG00000119414	2e-10			0.969937		0.0906593
GCST007468	Smoking initiation (ever regular vs never regular) (MTAG)	9_125255437_G_C	rs491283	9_125336290_CAA_C	NA	ENSG00000119414	8e-16			0.969937		0.0906593
GCST007474	Smoking initiation (ever regular vs never regular)	9_125310818_G_A	rs1759433	9_125336290_CAA_C	NA	ENSG00000119414	2e-09	0.0153647		0.969937		0.0906593
NEALE2_20116_0	Never | smoking status	9_125371755_T_C	rs7870475	9_125336290_CAA_C	NA	ENSG00000119414	6.33233e-10		0.971448	0.821907	0.00233538	0.0906593
NEALE2_20116_0	Never | smoking status	9_125371755_T_C	rs7870475	9_125338959_A_G	rs4837015	ENSG00000119414	6.33233e-10		0.971448	0.57689		0.163187
GCST008810	Smoking initiation (ever regular vs never regular)	9_125371755_T_C	rs7870475	9_125338959_A_G	rs4837015	ENSG00000119414	3e-11	0.0152		0.57689		0.163187
GCST007327	Smoking status (ever vs never smokers)	9_125371755_T_C	rs7870475	9_125338959_A_G	rs4837015	ENSG00000119414	3e-10	0.0126882		0.57689		0.163187
GCST007462	Age of smoking initiation (MTAG)	9_125255437_G_C	rs491283	9_125338959_A_G	rs4837015	ENSG00000119414	2e-10			0.721095		0.163187
GCST007468	Smoking initiation (ever regular vs never regular) (MTAG)	9_125255437_G_C	rs491283	9_125338959_A_G	rs4837015	ENSG00000119414	8e-16			0.721095		0.163187
GCST007474	Smoking initiation (ever regular vs never regular)	9_125310818_G_A	rs1759433	9_125338959_A_G	rs4837015	ENSG00000119414	2e-09	0.0153647		0.721095		0.163187
GCST007327	Smoking status (ever vs never smokers)	9_125371755_T_C	rs7870475	9_125338961_A_G	rs4838258	ENSG00000119414	3e-10	0.0126882		0.621256		0.145055
NEALE2_20116_0	Never | smoking status	9_125371755_T_C	rs7870475	9_125338961_A_G	rs4838258	ENSG00000119414	6.33233e-10		0.971448	0.621256		0.145055
GCST008810	Smoking initiation (ever regular vs never regular)	9_125371755_T_C	rs7870475	9_125338961_A_G	rs4838258	ENSG00000119414	3e-11	0.0152		0.621256		0.145055
GCST007468	Smoking initiation (ever regular vs never regular) (MTAG)	9_125255437_G_C	rs491283	9_125338961_A_G	rs4838258	ENSG00000119414	8e-16			0.750892		0.145055
GCST007474	Smoking initiation (ever regular vs never regular)	9_125310818_G_A	rs1759433	9_125338961_A_G	rs4838258	ENSG00000119414	2e-09	0.0153647		0.750892		0.145055
GCST007462	Age of smoking initiation (MTAG)	9_125255437_G_C	rs491283	9_125338961_A_G	rs4838258	ENSG00000119414	2e-10			0.750892		0.145055
GCST007327	Smoking status (ever vs never smokers)	9_125371755_T_C	rs7870475	9_125339363_A_G	rs416340	ENSG00000119414	3e-10	0.0126882		0.814508		0.217582
GCST008810	Smoking initiation (ever regular vs never regular)	9_125371755_T_C	rs7870475	9_125339363_A_G	rs416340	ENSG00000119414	3e-11	0.0152		0.814508		0.217582
GCST007462	Age of smoking initiation (MTAG)	9_125255437_G_C	rs491283	9_125339363_A_G	rs416340	ENSG00000119414	2e-10			0.996224		0.217582
GCST007474	Smoking initiation (ever regular vs never regular)	9_125310818_G_A	rs1759433	9_125339363_A_G	rs416340	ENSG00000119414	2e-09	0.0153647		0.996224		0.217582
GCST007468	Smoking initiation (ever regular vs never regular) (MTAG)	9_125255437_G_C	rs491283	9_125339363_A_G	rs416340	ENSG00000119414	8e-16			0.996224		0.217582
NEALE2_20116_0	Never | smoking status	9_125371755_T_C	rs7870475	9_125339363_A_G	rs416340	ENSG00000119414	6.33233e-10		0.971448	0.814508	0.00381039	0.217582
GCST007327	Smoking status (ever vs never smokers)	9_125371755_T_C	rs7870475	9_125340327_T_G	rs487228	ENSG00000119414	3e-10	0.0126882		0.814508		0.208516
GCST008810	Smoking initiation (ever regular vs never regular)	9_125371755_T_C	rs7870475	9_125340327_T_G	rs487228	ENSG00000119414	3e-11	0.0152		0.814508		0.208516
GCST007462	Age of smoking initiation (MTAG)	9_125255437_G_C	rs491283	9_125340327_T_G	rs487228	ENSG00000119414	2e-10			0.996224		0.208516
GCST007474	Smoking initiation (ever regular vs never regular)	9_125310818_G_A	rs1759433	9_125340327_T_G	rs487228	ENSG00000119414	2e-09	0.0153647		0.996224		0.208516
GCST007468	Smoking initiation (ever regular vs never regular) (MTAG)	9_125255437_G_C	rs491283	9_125340327_T_G	rs487228	ENSG00000119414	8e-16			0.996224		0.208516
NEALE2_20116_0	Never | smoking status	9_125371755_T_C	rs7870475	9_125340327_T_G	rs487228	ENSG00000119414	6.33233e-10		0.971448	0.814508	0.003829	0.208516
GCST008810	Smoking initiation (ever regular vs never regular)	9_125371755_T_C	rs7870475	9_125340586_T_C	rs10114684	ENSG00000119414	3e-11	0.0152		0.836182		0.208516
GCST007327	Smoking status (ever vs never smokers)	9_125371755_T_C	rs7870475	9_125340586_T_C	rs10114684	ENSG00000119414	3e-10	0.0126882		0.836182		0.208516
GCST007462	Age of smoking initiation (MTAG)	9_125255437_G_C	rs491283	9_125340586_T_C	rs10114684	ENSG00000119414	2e-10			0.962956		0.208516
GCST007474	Smoking initiation (ever regular vs never regular)	9_125310818_G_A	rs1759433	9_125340586_T_C	rs10114684	ENSG00000119414	2e-09	0.0153647		0.962956		0.208516
GCST007468	Smoking initiation (ever regular vs never regular) (MTAG)	9_125255437_G_C	rs491283	9_125340586_T_C	rs10114684	ENSG00000119414	8e-16			0.962956		0.208516
NEALE2_20116_0	Never | smoking status	9_125371755_T_C	rs7870475	9_125340586_T_C	rs10114684	ENSG00000119414	6.33233e-10		0.971448	0.836182	0.00244201	0.208516
GCST007327	Smoking status (ever vs never smokers)	9_125371755_T_C	rs7870475	9_125340911_C_T	rs430184	ENSG00000119414	3e-10	0.0126882		0.814508		0.208516
GCST008810	Smoking initiation (ever regular vs never regular)	9_125371755_T_C	rs7870475	9_125340911_C_T	rs430184	ENSG00000119414	3e-11	0.0152		0.814508		0.208516
GCST007474	Smoking initiation (ever regular vs never regular)	9_125310818_G_A	rs1759433	9_125340911_C_T	rs430184	ENSG00000119414	2e-09	0.0153647		0.996224		0.208516
GCST007462	Age of smoking initiation (MTAG)	9_125255437_G_C	rs491283	9_125340911_C_T	rs430184	ENSG00000119414	2e-10			0.996224		0.208516
GCST007468	Smoking initiation (ever regular vs never regular) (MTAG)	9_125255437_G_C	rs491283	9_125340911_C_T	rs430184	ENSG00000119414	8e-16			0.996224		0.208516
NEALE2_20116_0	Never | smoking status	9_125371755_T_C	rs7870475	9_125340911_C_T	rs430184	ENSG00000119414	6.33233e-10		0.971448	0.814508	0.00387915	0.208516
GCST008810	Smoking initiation (ever regular vs never regular)	9_125371755_T_C	rs7870475	9_125341826_A_C	rs828290	ENSG00000119414	3e-11	0.0152		0.817876		0.208516
GCST007327	Smoking status (ever vs never smokers)	9_125371755_T_C	rs7870475	9_125341826_A_C	rs828290	ENSG00000119414	3e-10	0.0126882		0.817876		0.208516
GCST007474	Smoking initiation (ever regular vs never regular)	9_125310818_G_A	rs1759433	9_125341826_A_C	rs828290	ENSG00000119414	2e-09	0.0153647		1		0.208516
GCST007462	Age of smoking initiation (MTAG)	9_125255437_G_C	rs491283	9_125341826_A_C	rs828290	ENSG00000119414	2e-10			1		0.208516
GCST007468	Smoking initiation (ever regular vs never regular) (MTAG)	9_125255437_G_C	rs491283	9_125341826_A_C	rs828290	ENSG00000119414	8e-16			1		0.208516
NEALE2_20116_0	Never | smoking status	9_125371755_T_C	rs7870475	9_125341826_A_C	rs828290	ENSG00000119414	6.33233e-10		0.971448	0.817876	0.00381991	0.208516
GCST007327	Smoking status (ever vs never smokers)	9_125371755_T_C	rs7870475	9_125345427_C_T	rs12338077	ENSG00000119414	3e-10	0.0126882		0.839565		0.208516
GCST008810	Smoking initiation (ever regular vs never regular)	9_125371755_T_C	rs7870475	9_125345427_C_T	rs12338077	ENSG00000119414	3e-11	0.0152		0.839565		0.208516
GCST007462	Age of smoking initiation (MTAG)	9_125255437_G_C	rs491283	9_125345427_C_T	rs12338077	ENSG00000119414	2e-10			0.966531		0.208516
GCST007474	Smoking initiation (ever regular vs never regular)	9_125310818_G_A	rs1759433	9_125345427_C_T	rs12338077	ENSG00000119414	2e-09	0.0153647		0.966531		0.208516
GCST007468	Smoking initiation (ever regular vs never regular) (MTAG)	9_125255437_G_C	rs491283	9_125345427_C_T	rs12338077	ENSG00000119414	8e-16			0.966531		0.208516
NEALE2_20116_0	Never | smoking status	9_125371755_T_C	rs7870475	9_125345427_C_T	rs12338077	ENSG00000119414	6.33233e-10		0.971448	0.839565	0.00241094	0.208516
GCST007327	Smoking status (ever vs never smokers)	9_125371755_T_C	rs7870475	9_125345606_A_G	rs10986716	ENSG00000119414	3e-10	0.0126882		0.839565		0.208516
GCST008810	Smoking initiation (ever regular vs never regular)	9_125371755_T_C	rs7870475	9_125345606_A_G	rs10986716	ENSG00000119414	3e-11	0.0152		0.839565		0.208516
GCST007474	Smoking initiation (ever regular vs never regular)	9_125310818_G_A	rs1759433	9_125345606_A_G	rs10986716	ENSG00000119414	2e-09	0.0153647		0.966531		0.208516
GCST007462	Age of smoking initiation (MTAG)	9_125255437_G_C	rs491283	9_125345606_A_G	rs10986716	ENSG00000119414	2e-10			0.966531		0.208516
GCST007468	Smoking initiation (ever regular vs never regular) (MTAG)	9_125255437_G_C	rs491283	9_125345606_A_G	rs10986716	ENSG00000119414	8e-16			0.966531		0.208516
NEALE2_20116_0	Never | smoking status	9_125371755_T_C	rs7870475	9_125345606_A_G	rs10986716	ENSG00000119414	6.33233e-10		0.971448	0.839565	0.0023802	0.208516
GCST008810	Smoking initiation (ever regular vs never regular)	9_125371755_T_C	rs7870475	9_125347720_CA_C	NA	ENSG00000119414	3e-11	0.0152		0.810787		0.0634615
GCST007327	Smoking status (ever vs never smokers)	9_125371755_T_C	rs7870475	9_125347720_CA_C	NA	ENSG00000119414	3e-10	0.0126882		0.810787		0.0634615
GCST007474	Smoking initiation (ever regular vs never regular)	9_125310818_G_A	rs1759433	9_125347720_CA_C	NA	ENSG00000119414	2e-09	0.0153647		0.973488		0.0634615
GCST007462	Age of smoking initiation (MTAG)	9_125255437_G_C	rs491283	9_125347720_CA_C	NA	ENSG00000119414	2e-10			0.973488		0.0634615
GCST007468	Smoking initiation (ever regular vs never regular) (MTAG)	9_125255437_G_C	rs491283	9_125347720_CA_C	NA	ENSG00000119414	8e-16			0.973488		0.0634615
NEALE2_20116_0	Never | smoking status	9_125371755_T_C	rs7870475	9_125347720_CA_C	NA	ENSG00000119414	6.33233e-10		0.971448	0.810787	0.00226423	0.0634615
GCST007327	Smoking status (ever vs never smokers)	9_125371755_T_C	rs7870475	9_125348076_C_T	rs13291322	ENSG00000119414	3e-10	0.0126882		0.839565		0.208516
GCST008810	Smoking initiation (ever regular vs never regular)	9_125371755_T_C	rs7870475	9_125348076_C_T	rs13291322	ENSG00000119414	3e-11	0.0152		0.839565		0.208516
GCST007474	Smoking initiation (ever regular vs never regular)	9_125310818_G_A	rs1759433	9_125348076_C_T	rs13291322	ENSG00000119414	2e-09	0.0153647		0.966531		0.208516
GCST007468	Smoking initiation (ever regular vs never regular) (MTAG)	9_125255437_G_C	rs491283	9_125348076_C_T	rs13291322	ENSG00000119414	8e-16			0.966531		0.208516
GCST007462	Age of smoking initiation (MTAG)	9_125255437_G_C	rs491283	9_125348076_C_T	rs13291322	ENSG00000119414	2e-10			0.966531		0.208516
NEALE2_20116_0	Never | smoking status	9_125371755_T_C	rs7870475	9_125348076_C_T	rs13291322	ENSG00000119414	6.33233e-10		0.971448	0.839565	0.00240424	0.208516
GCST007327	Smoking status (ever vs never smokers)	9_125371755_T_C	rs7870475	9_125348274_C_T	rs13291655	ENSG00000119414	3e-10	0.0126882		0.839565		0.208516
GCST008810	Smoking initiation (ever regular vs never regular)	9_125371755_T_C	rs7870475	9_125348274_C_T	rs13291655	ENSG00000119414	3e-11	0.0152		0.839565		0.208516
GCST007462	Age of smoking initiation (MTAG)	9_125255437_G_C	rs491283	9_125348274_C_T	rs13291655	ENSG00000119414	2e-10			0.966531		0.208516
GCST007468	Smoking initiation (ever regular vs never regular) (MTAG)	9_125255437_G_C	rs491283	9_125348274_C_T	rs13291655	ENSG00000119414	8e-16			0.966531		0.208516
GCST007474	Smoking initiation (ever regular vs never regular)	9_125310818_G_A	rs1759433	9_125348274_C_T	rs13291655	ENSG00000119414	2e-09	0.0153647		0.966531		0.208516
NEALE2_20116_0	Never | smoking status	9_125371755_T_C	rs7870475	9_125348274_C_T	rs13291655	ENSG00000119414	6.33233e-10		0.971448	0.839565	0.00240821	0.208516
GCST008810	Smoking initiation (ever regular vs never regular)	9_125371755_T_C	rs7870475	9_125348573_T_C	rs3104550	ENSG00000119414	3e-11	0.0152		0.817876		0.208516
GCST007327	Smoking status (ever vs never smokers)	9_125371755_T_C	rs7870475	9_125348573_T_C	rs3104550	ENSG00000119414	3e-10	0.0126882		0.817876		0.208516
GCST007468	Smoking initiation (ever regular vs never regular) (MTAG)	9_125255437_G_C	rs491283	9_125348573_T_C	rs3104550	ENSG00000119414	8e-16			1		0.208516
GCST007474	Smoking initiation (ever regular vs never regular)	9_125310818_G_A	rs1759433	9_125348573_T_C	rs3104550	ENSG00000119414	2e-09	0.0153647		1		0.208516
GCST007462	Age of smoking initiation (MTAG)	9_125255437_G_C	rs491283	9_125348573_T_C	rs3104550	ENSG00000119414	2e-10			1		0.208516
NEALE2_20116_0	Never | smoking status	9_125371755_T_C	rs7870475	9_125348573_T_C	rs3104550	ENSG00000119414	6.33233e-10		0.971448	0.817876	0.00369702	0.208516
GCST008810	Smoking initiation (ever regular vs never regular)	9_125371755_T_C	rs7870475	9_125349961_A_G	rs10819046	ENSG00000119414	3e-11	0.0152		0.839565		0.208516
GCST007327	Smoking status (ever vs never smokers)	9_125371755_T_C	rs7870475	9_125349961_A_G	rs10819046	ENSG00000119414	3e-10	0.0126882		0.839565		0.208516
GCST007462	Age of smoking initiation (MTAG)	9_125255437_G_C	rs491283	9_125349961_A_G	rs10819046	ENSG00000119414	2e-10			0.966531		0.208516
GCST007468	Smoking initiation (ever regular vs never regular) (MTAG)	9_125255437_G_C	rs491283	9_125349961_A_G	rs10819046	ENSG00000119414	8e-16			0.966531		0.208516
GCST007474	Smoking initiation (ever regular vs never regular)	9_125310818_G_A	rs1759433	9_125349961_A_G	rs10819046	ENSG00000119414	2e-09	0.0153647		0.966531		0.208516
NEALE2_20116_0	Never | smoking status	9_125371755_T_C	rs7870475	9_125349961_A_G	rs10819046	ENSG00000119414	6.33233e-10		0.971448	0.839565	0.00252674	0.208516
GCST008810	Smoking initiation (ever regular vs never regular)	9_125371755_T_C	rs7870475	9_125350617_G_A	rs10986718	ENSG00000119414	3e-11	0.0152		0.839565		0.208516
GCST007327	Smoking status (ever vs never smokers)	9_125371755_T_C	rs7870475	9_125350617_G_A	rs10986718	ENSG00000119414	3e-10	0.0126882		0.839565		0.208516
GCST007468	Smoking initiation (ever regular vs never regular) (MTAG)	9_125255437_G_C	rs491283	9_125350617_G_A	rs10986718	ENSG00000119414	8e-16			0.966531		0.208516
GCST007474	Smoking initiation (ever regular vs never regular)	9_125310818_G_A	rs1759433	9_125350617_G_A	rs10986718	ENSG00000119414	2e-09	0.0153647		0.966531		0.208516
GCST007462	Age of smoking initiation (MTAG)	9_125255437_G_C	rs491283	9_125350617_G_A	rs10986718	ENSG00000119414	2e-10			0.966531		0.208516
NEALE2_20116_0	Never | smoking status	9_125371755_T_C	rs7870475	9_125350617_G_A	rs10986718	ENSG00000119414	6.33233e-10		0.971448	0.839565	0.00247637	0.208516
NEALE2_20116_0	Never | smoking status	9_125371755_T_C	rs7870475	9_125352919_T_C	rs3104549	ENSG00000119414	6.33233e-10		0.971448		0.00232459	0.190385
NEALE2_1239	Current tobacco smoking	9_125152913_GA_G	NA	9_125352919_T_C	rs3104549	ENSG00000119414	1.12815e-08	-0.0078686			0.00675659	0.190385
NEALE2_20116_2	Current | smoking status	9_125057602_C_T	rs633533	9_125352919_T_C	rs3104549	ENSG00000119414	1.16414e-08		0.953542		0.0119795	0.190385
NEALE2_20116_0	Never | smoking status	9_125371755_T_C	rs7870475	9_125353404_C_G	rs10117995	ENSG00000119414	6.33233e-10		0.971448	0.750346		0.208516
GCST008810	Smoking initiation (ever regular vs never regular)	9_125371755_T_C	rs7870475	9_125353404_C_G	rs10117995	ENSG00000119414	3e-11	0.0152		0.750346		0.208516
GCST007327	Smoking status (ever vs never smokers)	9_125371755_T_C	rs7870475	9_125353404_C_G	rs10117995	ENSG00000119414	3e-10	0.0126882		0.750346		0.208516
GCST007462	Age of smoking initiation (MTAG)	9_125255437_G_C	rs491283	9_125353404_C_G	rs10117995	ENSG00000119414	2e-10			0.800458		0.208516
GCST007474	Smoking initiation (ever regular vs never regular)	9_125310818_G_A	rs1759433	9_125353404_C_G	rs10117995	ENSG00000119414	2e-09	0.0153647		0.800458		0.208516
GCST007468	Smoking initiation (ever regular vs never regular) (MTAG)	9_125255437_G_C	rs491283	9_125353404_C_G	rs10117995	ENSG00000119414	8e-16			0.800458		0.208516
GCST008810	Smoking initiation (ever regular vs never regular)	9_125371755_T_C	rs7870475	9_125354538_A_G	rs937482	ENSG00000119414	3e-11	0.0152		0.835486		0.208516
GCST007327	Smoking status (ever vs never smokers)	9_125371755_T_C	rs7870475	9_125354538_A_G	rs937482	ENSG00000119414	3e-10	0.0126882		0.835486		0.208516
GCST007474	Smoking initiation (ever regular vs never regular)	9_125310818_G_A	rs1759433	9_125354538_A_G	rs937482	ENSG00000119414	2e-09	0.0153647		0.969902		0.208516
GCST007462	Age of smoking initiation (MTAG)	9_125255437_G_C	rs491283	9_125354538_A_G	rs937482	ENSG00000119414	2e-10			0.969902		0.208516
GCST007468	Smoking initiation (ever regular vs never regular) (MTAG)	9_125255437_G_C	rs491283	9_125354538_A_G	rs937482	ENSG00000119414	8e-16			0.969902		0.208516
NEALE2_20116_0	Never | smoking status	9_125371755_T_C	rs7870475	9_125354538_A_G	rs937482	ENSG00000119414	6.33233e-10		0.971448	0.835486	0.0025629	0.208516
NEALE2_20116_0	Never | smoking status	9_125371755_T_C	rs7870475	9_125359313_A_G	rs2270746	ENSG00000119414	6.33233e-10		0.971448	0.770338		0.208516
GCST008810	Smoking initiation (ever regular vs never regular)	9_125371755_T_C	rs7870475	9_125359313_A_G	rs2270746	ENSG00000119414	3e-11	0.0152		0.770338		0.208516
GCST007327	Smoking status (ever vs never smokers)	9_125371755_T_C	rs7870475	9_125359313_A_G	rs2270746	ENSG00000119414	3e-10	0.0126882		0.770338		0.208516
GCST007474	Smoking initiation (ever regular vs never regular)	9_125310818_G_A	rs1759433	9_125359313_A_G	rs2270746	ENSG00000119414	2e-09	0.0153647		0.824382		0.208516
GCST007468	Smoking initiation (ever regular vs never regular) (MTAG)	9_125255437_G_C	rs491283	9_125359313_A_G	rs2270746	ENSG00000119414	8e-16			0.824382		0.208516
GCST007462	Age of smoking initiation (MTAG)	9_125255437_G_C	rs491283	9_125359313_A_G	rs2270746	ENSG00000119414	2e-10			0.824382		0.208516
NEALE2_1239	Current tobacco smoking	9_125152913_GA_G	NA	9_125360041_A_G	rs2841334	ENSG00000119414	1.12815e-08	-0.0078686			0.00858826	0.190385
NEALE2_20116_2	Current | smoking status	9_125057602_C_T	rs633533	9_125360041_A_G	rs2841334	ENSG00000119414	1.16414e-08		0.953542		0.00860226	0.190385
GCST008810	Smoking initiation (ever regular vs never regular)	9_125371755_T_C	rs7870475	9_125361055_G_A	rs1874943	ENSG00000119414	3e-11	0.0152		0.84895		0.208516
GCST007327	Smoking status (ever vs never smokers)	9_125371755_T_C	rs7870475	9_125361055_G_A	rs1874943	ENSG00000119414	3e-10	0.0126882		0.84895		0.208516
GCST007468	Smoking initiation (ever regular vs never regular) (MTAG)	9_125255437_G_C	rs491283	9_125361055_G_A	rs1874943	ENSG00000119414	8e-16			0.903638		0.208516
GCST007474	Smoking initiation (ever regular vs never regular)	9_125310818_G_A	rs1759433	9_125361055_G_A	rs1874943	ENSG00000119414	2e-09	0.0153647		0.903638		0.208516
GCST007462	Age of smoking initiation (MTAG)	9_125255437_G_C	rs491283	9_125361055_G_A	rs1874943	ENSG00000119414	2e-10			0.903638		0.208516
NEALE2_20116_0	Never | smoking status	9_125371755_T_C	rs7870475	9_125361055_G_A	rs1874943	ENSG00000119414	6.33233e-10		0.971448	0.84895	0.00188666	0.208516
GCST007327	Smoking status (ever vs never smokers)	9_125371755_T_C	rs7870475	9_125361341_T_C	rs2648328	ENSG00000119414	3e-10	0.0126882		0.816531		0.190385
GCST008810	Smoking initiation (ever regular vs never regular)	9_125371755_T_C	rs7870475	9_125361341_T_C	rs2648328	ENSG00000119414	3e-11	0.0152		0.816531		0.190385
GCST007468	Smoking initiation (ever regular vs never regular) (MTAG)	9_125255437_G_C	rs491283	9_125361341_T_C	rs2648328	ENSG00000119414	8e-16			0.925244		0.190385
GCST007474	Smoking initiation (ever regular vs never regular)	9_125310818_G_A	rs1759433	9_125361341_T_C	rs2648328	ENSG00000119414	2e-09	0.0153647		0.925244		0.190385
GCST007462	Age of smoking initiation (MTAG)	9_125255437_G_C	rs491283	9_125361341_T_C	rs2648328	ENSG00000119414	2e-10			0.925244		0.190385
NEALE2_20116_0	Never | smoking status	9_125371755_T_C	rs7870475	9_125361341_T_C	rs2648328	ENSG00000119414	6.33233e-10		0.971448	0.816531	0.00252571	0.190385
GCST008810	Smoking initiation (ever regular vs never regular)	9_125371755_T_C	rs7870475	9_125361513_G_A	rs7037404	ENSG00000119414	3e-11	0.0152		0.84895		0.208516
GCST007327	Smoking status (ever vs never smokers)	9_125371755_T_C	rs7870475	9_125361513_G_A	rs7037404	ENSG00000119414	3e-10	0.0126882		0.84895		0.208516
GCST007474	Smoking initiation (ever regular vs never regular)	9_125310818_G_A	rs1759433	9_125361513_G_A	rs7037404	ENSG00000119414	2e-09	0.0153647		0.903638		0.208516
GCST007468	Smoking initiation (ever regular vs never regular) (MTAG)	9_125255437_G_C	rs491283	9_125361513_G_A	rs7037404	ENSG00000119414	8e-16			0.903638		0.208516
GCST007462	Age of smoking initiation (MTAG)	9_125255437_G_C	rs491283	9_125361513_G_A	rs7037404	ENSG00000119414	2e-10			0.903638		0.208516
NEALE2_20116_0	Never | smoking status	9_125371755_T_C	rs7870475	9_125361513_G_A	rs7037404	ENSG00000119414	6.33233e-10		0.971448	0.84895	0.00190323	0.208516
GCST007327	Smoking status (ever vs never smokers)	9_125371755_T_C	rs7870475	9_125362519_A_T	rs13291306	ENSG00000119414	3e-10	0.0126882		0.763355		0.190385
NEALE2_20116_0	Never | smoking status	9_125371755_T_C	rs7870475	9_125362519_A_T	rs13291306	ENSG00000119414	6.33233e-10		0.971448	0.763355		0.190385
GCST008810	Smoking initiation (ever regular vs never regular)	9_125371755_T_C	rs7870475	9_125362519_A_T	rs13291306	ENSG00000119414	3e-11	0.0152		0.763355		0.190385
GCST007474	Smoking initiation (ever regular vs never regular)	9_125310818_G_A	rs1759433	9_125362519_A_T	rs13291306	ENSG00000119414	2e-09	0.0153647		0.817323		0.190385
GCST007468	Smoking initiation (ever regular vs never regular) (MTAG)	9_125255437_G_C	rs491283	9_125362519_A_T	rs13291306	ENSG00000119414	8e-16			0.817323		0.190385
GCST007462	Age of smoking initiation (MTAG)	9_125255437_G_C	rs491283	9_125362519_A_T	rs13291306	ENSG00000119414	2e-10			0.817323		0.190385
GCST007327	Smoking status (ever vs never smokers)	9_125371755_T_C	rs7870475	9_125364368_G_C	rs2841333	ENSG00000119414	3e-10	0.0126882		0.816043		0.190385
GCST008810	Smoking initiation (ever regular vs never regular)	9_125371755_T_C	rs7870475	9_125364368_G_C	rs2841333	ENSG00000119414	3e-11	0.0152		0.816043		0.190385
GCST007462	Age of smoking initiation (MTAG)	9_125255437_G_C	rs491283	9_125364368_G_C	rs2841333	ENSG00000119414	2e-10			0.925311		0.190385
GCST007474	Smoking initiation (ever regular vs never regular)	9_125310818_G_A	rs1759433	9_125364368_G_C	rs2841333	ENSG00000119414	2e-09	0.0153647		0.925311		0.190385
GCST007468	Smoking initiation (ever regular vs never regular) (MTAG)	9_125255437_G_C	rs491283	9_125364368_G_C	rs2841333	ENSG00000119414	8e-16			0.925311		0.190385
NEALE2_20116_0	Never | smoking status	9_125371755_T_C	rs7870475	9_125364368_G_C	rs2841333	ENSG00000119414	6.33233e-10		0.971448	0.816043	0.00257277	0.190385
GCST007327	Smoking status (ever vs never smokers)	9_125371755_T_C	rs7870475	9_125365133_A_G	rs10819047	ENSG00000119414	3e-10	0.0126882		0.84895		0.208516
GCST008810	Smoking initiation (ever regular vs never regular)	9_125371755_T_C	rs7870475	9_125365133_A_G	rs10819047	ENSG00000119414	3e-11	0.0152		0.84895		0.208516
GCST007474	Smoking initiation (ever regular vs never regular)	9_125310818_G_A	rs1759433	9_125365133_A_G	rs10819047	ENSG00000119414	2e-09	0.0153647		0.903638		0.208516
GCST007468	Smoking initiation (ever regular vs never regular) (MTAG)	9_125255437_G_C	rs491283	9_125365133_A_G	rs10819047	ENSG00000119414	8e-16			0.903638		0.208516
GCST007462	Age of smoking initiation (MTAG)	9_125255437_G_C	rs491283	9_125365133_A_G	rs10819047	ENSG00000119414	2e-10			0.903638		0.208516
NEALE2_20116_0	Never | smoking status	9_125371755_T_C	rs7870475	9_125365133_A_G	rs10819047	ENSG00000119414	6.33233e-10		0.971448	0.84895	0.0021198	0.208516
GCST007462	Age of smoking initiation (MTAG)	9_125255437_G_C	rs491283	9_125365318_A_AT	NA	ENSG00000119414	2e-10			0.5143		0.0634615
GCST007468	Smoking initiation (ever regular vs never regular) (MTAG)	9_125255437_G_C	rs491283	9_125365318_A_AT	NA	ENSG00000119414	8e-16			0.5143		0.0634615
GCST007474	Smoking initiation (ever regular vs never regular)	9_125310818_G_A	rs1759433	9_125365318_A_AT	NA	ENSG00000119414	2e-09	0.0153647		0.5143		0.0634615
GCST007327	Smoking status (ever vs never smokers)	9_125371755_T_C	rs7870475	9_125365318_A_AT	NA	ENSG00000119414	3e-10	0.0126882		0.530632		0.0634615
NEALE2_20116_0	Never | smoking status	9_125371755_T_C	rs7870475	9_125365318_A_AT	NA	ENSG00000119414	6.33233e-10		0.971448	0.530632		0.0634615
GCST008810	Smoking initiation (ever regular vs never regular)	9_125371755_T_C	rs7870475	9_125365318_A_AT	NA	ENSG00000119414	3e-11	0.0152		0.530632		0.0634615
GCST007327	Smoking status (ever vs never smokers)	9_125371755_T_C	rs7870475	9_125366503_A_G	rs2291858	ENSG00000119414	3e-10	0.0126882		0.84895		0.208516
GCST008810	Smoking initiation (ever regular vs never regular)	9_125371755_T_C	rs7870475	9_125366503_A_G	rs2291858	ENSG00000119414	3e-11	0.0152		0.84895		0.208516
GCST007468	Smoking initiation (ever regular vs never regular) (MTAG)	9_125255437_G_C	rs491283	9_125366503_A_G	rs2291858	ENSG00000119414	8e-16			0.903638		0.208516
GCST007474	Smoking initiation (ever regular vs never regular)	9_125310818_G_A	rs1759433	9_125366503_A_G	rs2291858	ENSG00000119414	2e-09	0.0153647		0.903638		0.208516
GCST007462	Age of smoking initiation (MTAG)	9_125255437_G_C	rs491283	9_125366503_A_G	rs2291858	ENSG00000119414	2e-10			0.903638		0.208516
NEALE2_20116_0	Never | smoking status	9_125371755_T_C	rs7870475	9_125366503_A_G	rs2291858	ENSG00000119414	6.33233e-10		0.971448	0.84895	0.00204028	0.208516
GCST008810	Smoking initiation (ever regular vs never regular)	9_125371755_T_C	rs7870475	9_125367578_G_T	rs2841332	ENSG00000119414	3e-11	0.0152		0.87095		0.208516
GCST007327	Smoking status (ever vs never smokers)	9_125371755_T_C	rs7870475	9_125367578_G_T	rs2841332	ENSG00000119414	3e-10	0.0126882		0.87095		0.208516
GCST007468	Smoking initiation (ever regular vs never regular) (MTAG)	9_125255437_G_C	rs491283	9_125367578_G_T	rs2841332	ENSG00000119414	8e-16			0.927167		0.208516
GCST007462	Age of smoking initiation (MTAG)	9_125255437_G_C	rs491283	9_125367578_G_T	rs2841332	ENSG00000119414	2e-10			0.927167		0.208516
GCST007474	Smoking initiation (ever regular vs never regular)	9_125310818_G_A	rs1759433	9_125367578_G_T	rs2841332	ENSG00000119414	2e-09	0.0153647		0.927167		0.208516
NEALE2_20116_0	Never | smoking status	9_125371755_T_C	rs7870475	9_125367578_G_T	rs2841332	ENSG00000119414	6.33233e-10		0.971448	0.87095	0.00624857	0.208516
GCST007327	Smoking status (ever vs never smokers)	9_125371755_T_C	rs7870475	9_125368261_C_T	rs1969045	ENSG00000119414	3e-10	0.0126882		0.87487		0.208516
GCST008810	Smoking initiation (ever regular vs never regular)	9_125371755_T_C	rs7870475	9_125368261_C_T	rs1969045	ENSG00000119414	3e-11	0.0152		0.87487		0.208516
GCST007462	Age of smoking initiation (MTAG)	9_125255437_G_C	rs491283	9_125368261_C_T	rs1969045	ENSG00000119414	2e-10			0.931221		0.208516
GCST007474	Smoking initiation (ever regular vs never regular)	9_125310818_G_A	rs1759433	9_125368261_C_T	rs1969045	ENSG00000119414	2e-09	0.0153647		0.931221		0.208516
GCST007468	Smoking initiation (ever regular vs never regular) (MTAG)	9_125255437_G_C	rs491283	9_125368261_C_T	rs1969045	ENSG00000119414	8e-16			0.931221		0.208516
NEALE2_20116_0	Never | smoking status	9_125371755_T_C	rs7870475	9_125368261_C_T	rs1969045	ENSG00000119414	6.33233e-10		0.971448	0.87487	0.00657613	0.208516
GCST007327	Smoking status (ever vs never smokers)	9_125371755_T_C	rs7870475	9_125368649_AT_A	NA	ENSG00000119414	3e-10	0.0126882		0.87487		0.172253
GCST008810	Smoking initiation (ever regular vs never regular)	9_125371755_T_C	rs7870475	9_125368649_AT_A	NA	ENSG00000119414	3e-11	0.0152		0.87487		0.172253
GCST007462	Age of smoking initiation (MTAG)	9_125255437_G_C	rs491283	9_125368649_AT_A	NA	ENSG00000119414	2e-10			0.931221		0.172253
GCST007474	Smoking initiation (ever regular vs never regular)	9_125310818_G_A	rs1759433	9_125368649_AT_A	NA	ENSG00000119414	2e-09	0.0153647		0.931221		0.172253
GCST007468	Smoking initiation (ever regular vs never regular) (MTAG)	9_125255437_G_C	rs491283	9_125368649_AT_A	NA	ENSG00000119414	8e-16			0.931221		0.172253
NEALE2_20116_0	Never | smoking status	9_125371755_T_C	rs7870475	9_125368649_AT_A	NA	ENSG00000119414	6.33233e-10		0.971448	0.87487	0.00522746	0.172253
GCST008810	Smoking initiation (ever regular vs never regular)	9_125371755_T_C	rs7870475	9_125368676_A_AG	rs1234004748	ENSG00000119414	3e-11	0.0152		0.866936		0.172253
GCST007327	Smoking status (ever vs never smokers)	9_125371755_T_C	rs7870475	9_125368676_A_AG	rs1234004748	ENSG00000119414	3e-10	0.0126882		0.866936		0.172253
GCST007462	Age of smoking initiation (MTAG)	9_125255437_G_C	rs491283	9_125368676_A_AG	rs1234004748	ENSG00000119414	2e-10			0.924192		0.172253
GCST007468	Smoking initiation (ever regular vs never regular) (MTAG)	9_125255437_G_C	rs491283	9_125368676_A_AG	rs1234004748	ENSG00000119414	8e-16			0.924192		0.172253
GCST007474	Smoking initiation (ever regular vs never regular)	9_125310818_G_A	rs1759433	9_125368676_A_AG	rs1234004748	ENSG00000119414	2e-09	0.0153647		0.924192		0.172253
NEALE2_20116_0	Never | smoking status	9_125371755_T_C	rs7870475	9_125368676_A_AG	rs1234004748	ENSG00000119414	6.33233e-10		0.971448	0.866936	0.00693586	0.172253
GCST007327	Smoking status (ever vs never smokers)	9_125371755_T_C	rs7870475	9_125368736_G_C	rs2841331	ENSG00000119414	3e-10	0.0126882		0.844787		0.190385
GCST008810	Smoking initiation (ever regular vs never regular)	9_125371755_T_C	rs7870475	9_125368736_G_C	rs2841331	ENSG00000119414	3e-11	0.0152		0.844787		0.190385
GCST007462	Age of smoking initiation (MTAG)	9_125255437_G_C	rs491283	9_125368736_G_C	rs2841331	ENSG00000119414	2e-10			0.955786		0.190385
GCST007474	Smoking initiation (ever regular vs never regular)	9_125310818_G_A	rs1759433	9_125368736_G_C	rs2841331	ENSG00000119414	2e-09	0.0153647		0.955786		0.190385
GCST007468	Smoking initiation (ever regular vs never regular) (MTAG)	9_125255437_G_C	rs491283	9_125368736_G_C	rs2841331	ENSG00000119414	8e-16			0.955786		0.190385
NEALE2_20116_0	Never | smoking status	9_125371755_T_C	rs7870475	9_125368736_G_C	rs2841331	ENSG00000119414	6.33233e-10		0.971448	0.844787	0.00997322	0.190385
GCST007327	Smoking status (ever vs never smokers)	9_125371755_T_C	rs7870475	9_125368854_C_G	rs7872015	ENSG00000119414	3e-10	0.0126882		0.87487		0.208516
GCST008810	Smoking initiation (ever regular vs never regular)	9_125371755_T_C	rs7870475	9_125368854_C_G	rs7872015	ENSG00000119414	3e-11	0.0152		0.87487		0.208516
GCST007468	Smoking initiation (ever regular vs never regular) (MTAG)	9_125255437_G_C	rs491283	9_125368854_C_G	rs7872015	ENSG00000119414	8e-16			0.931221		0.208516
GCST007462	Age of smoking initiation (MTAG)	9_125255437_G_C	rs491283	9_125368854_C_G	rs7872015	ENSG00000119414	2e-10			0.931221		0.208516
GCST007474	Smoking initiation (ever regular vs never regular)	9_125310818_G_A	rs1759433	9_125368854_C_G	rs7872015	ENSG00000119414	2e-09	0.0153647		0.931221		0.208516
NEALE2_20116_0	Never | smoking status	9_125371755_T_C	rs7870475	9_125368854_C_G	rs7872015	ENSG00000119414	6.33233e-10		0.971448	0.87487	0.00650696	0.208516
GCST007468	Smoking initiation (ever regular vs never regular) (MTAG)	9_125255437_G_C	rs491283	9_125369240_G_A	rs10986724	ENSG00000119414	8e-16			0.878265		0.208516
GCST007474	Smoking initiation (ever regular vs never regular)	9_125310818_G_A	rs1759433	9_125369240_G_A	rs10986724	ENSG00000119414	2e-09	0.0153647		0.878265		0.208516
GCST007462	Age of smoking initiation (MTAG)	9_125255437_G_C	rs491283	9_125369240_G_A	rs10986724	ENSG00000119414	2e-10			0.878265		0.208516
GCST008810	Smoking initiation (ever regular vs never regular)	9_125371755_T_C	rs7870475	9_125369240_G_A	rs10986724	ENSG00000119414	3e-11	0.0152		0.936002		0.208516
GCST007327	Smoking status (ever vs never smokers)	9_125371755_T_C	rs7870475	9_125369240_G_A	rs10986724	ENSG00000119414	3e-10	0.0126882		0.936002		0.208516
NEALE2_20116_0	Never | smoking status	9_125371755_T_C	rs7870475	9_125369240_G_A	rs10986724	ENSG00000119414	6.33233e-10		0.971448	0.936002	0.00388456	0.208516
GCST007468	Smoking initiation (ever regular vs never regular) (MTAG)	9_125255437_G_C	rs491283	9_125369582_G_A	rs10760395	ENSG00000119414	8e-16			0.850005		0.208516
GCST007474	Smoking initiation (ever regular vs never regular)	9_125310818_G_A	rs1759433	9_125369582_G_A	rs10760395	ENSG00000119414	2e-09	0.0153647		0.850005		0.208516
GCST007462	Age of smoking initiation (MTAG)	9_125255437_G_C	rs491283	9_125369582_G_A	rs10760395	ENSG00000119414	2e-10			0.850005		0.208516
GCST008810	Smoking initiation (ever regular vs never regular)	9_125371755_T_C	rs7870475	9_125369582_G_A	rs10760395	ENSG00000119414	3e-11	0.0152		0.961598		0.208516
GCST007327	Smoking status (ever vs never smokers)	9_125371755_T_C	rs7870475	9_125369582_G_A	rs10760395	ENSG00000119414	3e-10	0.0126882		0.961598		0.208516
NEALE2_20116_0	Never | smoking status	9_125371755_T_C	rs7870475	9_125369582_G_A	rs10760395	ENSG00000119414	6.33233e-10		0.971448	0.961598	0.00408179	0.208516
GCST007462	Age of smoking initiation (MTAG)	9_125255437_G_C	rs491283	9_125369625_T_C	rs10760396	ENSG00000119414	2e-10			0.850005		0.208516
GCST007468	Smoking initiation (ever regular vs never regular) (MTAG)	9_125255437_G_C	rs491283	9_125369625_T_C	rs10760396	ENSG00000119414	8e-16			0.850005		0.208516
GCST007474	Smoking initiation (ever regular vs never regular)	9_125310818_G_A	rs1759433	9_125369625_T_C	rs10760396	ENSG00000119414	2e-09	0.0153647		0.850005		0.208516
GCST007327	Smoking status (ever vs never smokers)	9_125371755_T_C	rs7870475	9_125369625_T_C	rs10760396	ENSG00000119414	3e-10	0.0126882		0.961598		0.208516
GCST008810	Smoking initiation (ever regular vs never regular)	9_125371755_T_C	rs7870475	9_125369625_T_C	rs10760396	ENSG00000119414	3e-11	0.0152		0.961598		0.208516
NEALE2_20116_0	Never | smoking status	9_125371755_T_C	rs7870475	9_125369625_T_C	rs10760396	ENSG00000119414	6.33233e-10		0.971448	0.961598	0.00415268	0.208516
GCST007462	Age of smoking initiation (MTAG)	9_125255437_G_C	rs491283	9_125370314_G_A	rs2841330	ENSG00000119414	2e-10			0.87347		0.208516
GCST007468	Smoking initiation (ever regular vs never regular) (MTAG)	9_125255437_G_C	rs491283	9_125370314_G_A	rs2841330	ENSG00000119414	8e-16			0.87347		0.208516
GCST007474	Smoking initiation (ever regular vs never regular)	9_125310818_G_A	rs1759433	9_125370314_G_A	rs2841330	ENSG00000119414	2e-09	0.0153647		0.87347		0.208516
GCST007327	Smoking status (ever vs never smokers)	9_125371755_T_C	rs7870475	9_125370314_G_A	rs2841330	ENSG00000119414	3e-10	0.0126882		0.93459		0.208516
GCST008810	Smoking initiation (ever regular vs never regular)	9_125371755_T_C	rs7870475	9_125370314_G_A	rs2841330	ENSG00000119414	3e-11	0.0152		0.93459		0.208516
NEALE2_20116_0	Never | smoking status	9_125371755_T_C	rs7870475	9_125370314_G_A	rs2841330	ENSG00000119414	6.33233e-10		0.971448	0.93459	0.00670606	0.208516
GCST007462	Age of smoking initiation (MTAG)	9_125255437_G_C	rs491283	9_125370618_TC_T	rs751264350	ENSG00000119414	2e-10			0.878265		0.172253
GCST007474	Smoking initiation (ever regular vs never regular)	9_125310818_G_A	rs1759433	9_125370618_TC_T	rs751264350	ENSG00000119414	2e-09	0.0153647		0.878265		0.172253
GCST007468	Smoking initiation (ever regular vs never regular) (MTAG)	9_125255437_G_C	rs491283	9_125370618_TC_T	rs751264350	ENSG00000119414	8e-16			0.878265		0.172253
GCST008810	Smoking initiation (ever regular vs never regular)	9_125371755_T_C	rs7870475	9_125370618_TC_T	rs751264350	ENSG00000119414	3e-11	0.0152		0.936002		0.172253
GCST007327	Smoking status (ever vs never smokers)	9_125371755_T_C	rs7870475	9_125370618_TC_T	rs751264350	ENSG00000119414	3e-10	0.0126882		0.936002		0.172253
NEALE2_20116_0	Never | smoking status	9_125371755_T_C	rs7870475	9_125370618_TC_T	rs751264350	ENSG00000119414	6.33233e-10		0.971448	0.936002	0.00305998	0.172253
GCST007462	Age of smoking initiation (MTAG)	9_125255437_G_C	rs491283	9_125370928_T_C	rs10760397	ENSG00000119414	2e-10			0.850005		0.208516
GCST007474	Smoking initiation (ever regular vs never regular)	9_125310818_G_A	rs1759433	9_125370928_T_C	rs10760397	ENSG00000119414	2e-09	0.0153647		0.850005		0.208516
GCST007468	Smoking initiation (ever regular vs never regular) (MTAG)	9_125255437_G_C	rs491283	9_125370928_T_C	rs10760397	ENSG00000119414	8e-16			0.850005		0.208516
GCST008810	Smoking initiation (ever regular vs never regular)	9_125371755_T_C	rs7870475	9_125370928_T_C	rs10760397	ENSG00000119414	3e-11	0.0152		0.961598		0.208516
GCST007327	Smoking status (ever vs never smokers)	9_125371755_T_C	rs7870475	9_125370928_T_C	rs10760397	ENSG00000119414	3e-10	0.0126882		0.961598		0.208516
NEALE2_20116_0	Never | smoking status	9_125371755_T_C	rs7870475	9_125370928_T_C	rs10760397	ENSG00000119414	6.33233e-10		0.971448	0.961598	0.00414289	0.208516
GCST007468	Smoking initiation (ever regular vs never regular) (MTAG)	9_125255437_G_C	rs491283	9_125371382_T_A	rs1965342	ENSG00000119414	8e-16			0.802689		0.190385
GCST007474	Smoking initiation (ever regular vs never regular)	9_125310818_G_A	rs1759433	9_125371382_T_A	rs1965342	ENSG00000119414	2e-09	0.0153647		0.802689		0.190385
GCST007462	Age of smoking initiation (MTAG)	9_125255437_G_C	rs491283	9_125371382_T_A	rs1965342	ENSG00000119414	2e-10			0.802689		0.190385
GCST008810	Smoking initiation (ever regular vs never regular)	9_125371755_T_C	rs7870475	9_125371382_T_A	rs1965342	ENSG00000119414	3e-11	0.0152		0.857665		0.190385
GCST007327	Smoking status (ever vs never smokers)	9_125371755_T_C	rs7870475	9_125371382_T_A	rs1965342	ENSG00000119414	3e-10	0.0126882		0.857665		0.190385
NEALE2_20116_0	Never | smoking status	9_125371755_T_C	rs7870475	9_125371382_T_A	rs1965342	ENSG00000119414	6.33233e-10		0.971448	0.857665		0.190385
GCST007468	Smoking initiation (ever regular vs never regular) (MTAG)	9_125255437_G_C	rs491283	9_125371755_T_C	rs7870475	ENSG00000119414	8e-16			0.817876		0.208516
GCST007462	Age of smoking initiation (MTAG)	9_125255437_G_C	rs491283	9_125371755_T_C	rs7870475	ENSG00000119414	2e-10			0.817876		0.208516
GCST007474	Smoking initiation (ever regular vs never regular)	9_125310818_G_A	rs1759433	9_125371755_T_C	rs7870475	ENSG00000119414	2e-09	0.0153647		0.817876		0.208516
GCST008810	Smoking initiation (ever regular vs never regular)	9_125371755_T_C	rs7870475	9_125371755_T_C	rs7870475	ENSG00000119414	3e-11	0.0152		1		0.208516
GCST007327	Smoking status (ever vs never smokers)	9_125371755_T_C	rs7870475	9_125371755_T_C	rs7870475	ENSG00000119414	3e-10	0.0126882		1		0.208516
NEALE2_20116_0	Never | smoking status	9_125371755_T_C	rs7870475	9_125371755_T_C	rs7870475	ENSG00000119414	6.33233e-10		0.971448	1	0.0533818	0.208516
GCST007462	Age of smoking initiation (MTAG)	9_125255437_G_C	rs491283	9_125372053_G_A	rs2841329	ENSG00000119414	2e-10			0.876512		0.208516
GCST007468	Smoking initiation (ever regular vs never regular) (MTAG)	9_125255437_G_C	rs491283	9_125372053_G_A	rs2841329	ENSG00000119414	8e-16			0.876512		0.208516
GCST007474	Smoking initiation (ever regular vs never regular)	9_125310818_G_A	rs1759433	9_125372053_G_A	rs2841329	ENSG00000119414	2e-09	0.0153647		0.876512		0.208516
GCST007327	Smoking status (ever vs never smokers)	9_125371755_T_C	rs7870475	9_125372053_G_A	rs2841329	ENSG00000119414	3e-10	0.0126882		0.930999		0.208516
GCST008810	Smoking initiation (ever regular vs never regular)	9_125371755_T_C	rs7870475	9_125372053_G_A	rs2841329	ENSG00000119414	3e-11	0.0152		0.930999		0.208516
NEALE2_20116_0	Never | smoking status	9_125371755_T_C	rs7870475	9_125372053_G_A	rs2841329	ENSG00000119414	6.33233e-10		0.971448	0.930999	0.00637861	0.208516
GCST007468	Smoking initiation (ever regular vs never regular) (MTAG)	9_125255437_G_C	rs491283	9_125372936_T_C	rs1463837	ENSG00000119414	8e-16			0.514891		0.172253
GCST007462	Age of smoking initiation (MTAG)	9_125255437_G_C	rs491283	9_125372936_T_C	rs1463837	ENSG00000119414	2e-10			0.514891		0.172253
GCST007474	Smoking initiation (ever regular vs never regular)	9_125310818_G_A	rs1759433	9_125372936_T_C	rs1463837	ENSG00000119414	2e-09	0.0153647		0.514891		0.172253
GCST007327	Smoking status (ever vs never smokers)	9_125371755_T_C	rs7870475	9_125372936_T_C	rs1463837	ENSG00000119414	3e-10	0.0126882		0.529402		0.172253
NEALE2_20116_0	Never | smoking status	9_125371755_T_C	rs7870475	9_125372936_T_C	rs1463837	ENSG00000119414	6.33233e-10		0.971448	0.529402		0.172253
GCST008810	Smoking initiation (ever regular vs never regular)	9_125371755_T_C	rs7870475	9_125372936_T_C	rs1463837	ENSG00000119414	3e-11	0.0152		0.529402		0.172253
GCST007462	Age of smoking initiation (MTAG)	9_125255437_G_C	rs491283	9_125373083_G_A	rs11998746	ENSG00000119414	2e-10			0.853013		0.208516
GCST007474	Smoking initiation (ever regular vs never regular)	9_125310818_G_A	rs1759433	9_125373083_G_A	rs11998746	ENSG00000119414	2e-09	0.0153647		0.853013		0.208516
GCST007468	Smoking initiation (ever regular vs never regular) (MTAG)	9_125255437_G_C	rs491283	9_125373083_G_A	rs11998746	ENSG00000119414	8e-16			0.853013		0.208516
GCST007327	Smoking status (ever vs never smokers)	9_125371755_T_C	rs7870475	9_125373083_G_A	rs11998746	ENSG00000119414	3e-10	0.0126882		0.965269		0.208516
GCST008810	Smoking initiation (ever regular vs never regular)	9_125371755_T_C	rs7870475	9_125373083_G_A	rs11998746	ENSG00000119414	3e-11	0.0152		0.965269		0.208516
NEALE2_20116_0	Never | smoking status	9_125371755_T_C	rs7870475	9_125373083_G_A	rs11998746	ENSG00000119414	6.33233e-10		0.971448	0.965269	0.00413229	0.208516
GCST007474	Smoking initiation (ever regular vs never regular)	9_125310818_G_A	rs1759433	9_125373348_A_G	rs10819048	ENSG00000119414	2e-09	0.0153647		0.847029		0.208516
GCST007468	Smoking initiation (ever regular vs never regular) (MTAG)	9_125255437_G_C	rs491283	9_125373348_A_G	rs10819048	ENSG00000119414	8e-16			0.847029		0.208516
GCST007462	Age of smoking initiation (MTAG)	9_125255437_G_C	rs491283	9_125373348_A_G	rs10819048	ENSG00000119414	2e-10			0.847029		0.208516
GCST007327	Smoking status (ever vs never smokers)	9_125371755_T_C	rs7870475	9_125373348_A_G	rs10819048	ENSG00000119414	3e-10	0.0126882		0.957965		0.208516
GCST008810	Smoking initiation (ever regular vs never regular)	9_125371755_T_C	rs7870475	9_125373348_A_G	rs10819048	ENSG00000119414	3e-11	0.0152		0.957965		0.208516
NEALE2_20116_0	Never | smoking status	9_125371755_T_C	rs7870475	9_125373348_A_G	rs10819048	ENSG00000119414	6.33233e-10		0.971448	0.957965	0.00415421	0.208516
GCST007468	Smoking initiation (ever regular vs never regular) (MTAG)	9_125255437_G_C	rs491283	9_125373526_A_C	rs4289914	ENSG00000119414	8e-16			0.853013		0.190385
GCST007474	Smoking initiation (ever regular vs never regular)	9_125310818_G_A	rs1759433	9_125373526_A_C	rs4289914	ENSG00000119414	2e-09	0.0153647		0.853013		0.190385
GCST007462	Age of smoking initiation (MTAG)	9_125255437_G_C	rs491283	9_125373526_A_C	rs4289914	ENSG00000119414	2e-10			0.853013		0.190385
GCST008810	Smoking initiation (ever regular vs never regular)	9_125371755_T_C	rs7870475	9_125373526_A_C	rs4289914	ENSG00000119414	3e-11	0.0152		0.965269		0.190385
GCST007327	Smoking status (ever vs never smokers)	9_125371755_T_C	rs7870475	9_125373526_A_C	rs4289914	ENSG00000119414	3e-10	0.0126882		0.965269		0.190385
NEALE2_20116_0	Never | smoking status	9_125371755_T_C	rs7870475	9_125373526_A_C	rs4289914	ENSG00000119414	6.33233e-10		0.971448	0.965269	0.00415329	0.190385
GCST007468	Smoking initiation (ever regular vs never regular) (MTAG)	9_125255437_G_C	rs491283	9_125373646_T_C	rs7357624	ENSG00000119414	8e-16			0.853013		0.208516
GCST007474	Smoking initiation (ever regular vs never regular)	9_125310818_G_A	rs1759433	9_125373646_T_C	rs7357624	ENSG00000119414	2e-09	0.0153647		0.853013		0.208516
GCST007462	Age of smoking initiation (MTAG)	9_125255437_G_C	rs491283	9_125373646_T_C	rs7357624	ENSG00000119414	2e-10			0.853013		0.208516
GCST008810	Smoking initiation (ever regular vs never regular)	9_125371755_T_C	rs7870475	9_125373646_T_C	rs7357624	ENSG00000119414	3e-11	0.0152		0.965269		0.208516
GCST007327	Smoking status (ever vs never smokers)	9_125371755_T_C	rs7870475	9_125373646_T_C	rs7357624	ENSG00000119414	3e-10	0.0126882		0.965269		0.208516
NEALE2_20116_0	Never | smoking status	9_125371755_T_C	rs7870475	9_125373646_T_C	rs7357624	ENSG00000119414	6.33233e-10		0.971448	0.965269	0.00416146	0.208516
GCST007462	Age of smoking initiation (MTAG)	9_125255437_G_C	rs491283	9_125374554_T_A	rs7357647	ENSG00000119414	2e-10			0.845212		0.208516
GCST007468	Smoking initiation (ever regular vs never regular) (MTAG)	9_125255437_G_C	rs491283	9_125374554_T_A	rs7357647	ENSG00000119414	8e-16			0.845212		0.208516
GCST007474	Smoking initiation (ever regular vs never regular)	9_125310818_G_A	rs1759433	9_125374554_T_A	rs7357647	ENSG00000119414	2e-09	0.0153647		0.845212		0.208516
GCST008810	Smoking initiation (ever regular vs never regular)	9_125371755_T_C	rs7870475	9_125374554_T_A	rs7357647	ENSG00000119414	3e-11	0.0152		0.95728		0.208516
GCST007327	Smoking status (ever vs never smokers)	9_125371755_T_C	rs7870475	9_125374554_T_A	rs7357647	ENSG00000119414	3e-10	0.0126882		0.95728		0.208516
NEALE2_20116_0	Never | smoking status	9_125371755_T_C	rs7870475	9_125374554_T_A	rs7357647	ENSG00000119414	6.33233e-10		0.971448	0.95728	0.00402933	0.208516
GCST007462	Age of smoking initiation (MTAG)	9_125255437_G_C	rs491283	9_125375139_T_C	rs5015933	ENSG00000119414	2e-10			0.848687		0.208516
GCST007468	Smoking initiation (ever regular vs never regular) (MTAG)	9_125255437_G_C	rs491283	9_125375139_T_C	rs5015933	ENSG00000119414	8e-16			0.848687		0.208516
GCST007474	Smoking initiation (ever regular vs never regular)	9_125310818_G_A	rs1759433	9_125375139_T_C	rs5015933	ENSG00000119414	2e-09	0.0153647		0.848687		0.208516
GCST007327	Smoking status (ever vs never smokers)	9_125371755_T_C	rs7870475	9_125375139_T_C	rs5015933	ENSG00000119414	3e-10	0.0126882		0.945731		0.208516
GCST008810	Smoking initiation (ever regular vs never regular)	9_125371755_T_C	rs7870475	9_125375139_T_C	rs5015933	ENSG00000119414	3e-11	0.0152		0.945731		0.208516
NEALE2_20116_0	Never | smoking status	9_125371755_T_C	rs7870475	9_125375139_T_C	rs5015933	ENSG00000119414	6.33233e-10		0.971448	0.945731	0.00440671	0.208516
GCST007468	Smoking initiation (ever regular vs never regular) (MTAG)	9_125255437_G_C	rs491283	9_125375156_G_GT	rs5900654	ENSG00000119414	8e-16			0.848687		0.0997253
GCST007462	Age of smoking initiation (MTAG)	9_125255437_G_C	rs491283	9_125375156_G_GT	rs5900654	ENSG00000119414	2e-10			0.848687		0.0997253
GCST007474	Smoking initiation (ever regular vs never regular)	9_125310818_G_A	rs1759433	9_125375156_G_GT	rs5900654	ENSG00000119414	2e-09	0.0153647		0.848687		0.0997253
GCST008810	Smoking initiation (ever regular vs never regular)	9_125371755_T_C	rs7870475	9_125375156_G_GT	rs5900654	ENSG00000119414	3e-11	0.0152		0.945731		0.0997253
GCST007327	Smoking status (ever vs never smokers)	9_125371755_T_C	rs7870475	9_125375156_G_GT	rs5900654	ENSG00000119414	3e-10	0.0126882		0.945731		0.0997253
NEALE2_20116_0	Never | smoking status	9_125371755_T_C	rs7870475	9_125375156_G_GT	rs5900654	ENSG00000119414	6.33233e-10		0.971448	0.945731	0.00630272	0.0997253
NEALE2_20116_0	Never | smoking status	9_125371755_T_C	rs7870475	9_125375336_A_G	rs10986727	ENSG00000119414	6.33233e-10		0.971448	0.584869		0.154121
GCST008810	Smoking initiation (ever regular vs never regular)	9_125371755_T_C	rs7870475	9_125375336_A_G	rs10986727	ENSG00000119414	3e-11	0.0152		0.584869		0.154121
GCST007327	Smoking status (ever vs never smokers)	9_125371755_T_C	rs7870475	9_125375336_A_G	rs10986727	ENSG00000119414	3e-10	0.0126882		0.584869		0.154121
GCST007474	Smoking initiation (ever regular vs never regular)	9_125310818_G_A	rs1759433	9_125375390_T_C	rs3104546	ENSG00000119414	2e-09	0.0153647		0.737809		0.190385
GCST007462	Age of smoking initiation (MTAG)	9_125255437_G_C	rs491283	9_125375390_T_C	rs3104546	ENSG00000119414	2e-10			0.737809		0.190385
GCST007468	Smoking initiation (ever regular vs never regular) (MTAG)	9_125255437_G_C	rs491283	9_125375390_T_C	rs3104546	ENSG00000119414	8e-16			0.737809		0.190385
GCST008810	Smoking initiation (ever regular vs never regular)	9_125371755_T_C	rs7870475	9_125375390_T_C	rs3104546	ENSG00000119414	3e-11	0.0152		0.797419		0.190385
NEALE2_20116_0	Never | smoking status	9_125371755_T_C	rs7870475	9_125375390_T_C	rs3104546	ENSG00000119414	6.33233e-10		0.971448	0.797419		0.190385
GCST007327	Smoking status (ever vs never smokers)	9_125371755_T_C	rs7870475	9_125375390_T_C	rs3104546	ENSG00000119414	3e-10	0.0126882		0.797419		0.190385
GCST007468	Smoking initiation (ever regular vs never regular) (MTAG)	9_125255437_G_C	rs491283	9_125375595_C_T	rs10986730	ENSG00000119414	8e-16			0.712788		0.190385
GCST007474	Smoking initiation (ever regular vs never regular)	9_125310818_G_A	rs1759433	9_125375595_C_T	rs10986730	ENSG00000119414	2e-09	0.0153647		0.712788		0.190385
GCST007462	Age of smoking initiation (MTAG)	9_125255437_G_C	rs491283	9_125375595_C_T	rs10986730	ENSG00000119414	2e-10			0.712788		0.190385
GCST007327	Smoking status (ever vs never smokers)	9_125371755_T_C	rs7870475	9_125375595_C_T	rs10986730	ENSG00000119414	3e-10	0.0126882		0.818801		0.190385
GCST008810	Smoking initiation (ever regular vs never regular)	9_125371755_T_C	rs7870475	9_125375595_C_T	rs10986730	ENSG00000119414	3e-11	0.0152		0.818801		0.190385
NEALE2_20116_0	Never | smoking status	9_125371755_T_C	rs7870475	9_125375595_C_T	rs10986730	ENSG00000119414	6.33233e-10		0.971448	0.818801		0.190385
GCST007462	Age of smoking initiation (MTAG)	9_125255437_G_C	rs491283	9_125376602_C_T	rs12339434	ENSG00000119414	2e-10			0.70873		0.190385
GCST007468	Smoking initiation (ever regular vs never regular) (MTAG)	9_125255437_G_C	rs491283	9_125376602_C_T	rs12339434	ENSG00000119414	8e-16			0.70873		0.190385
GCST007474	Smoking initiation (ever regular vs never regular)	9_125310818_G_A	rs1759433	9_125376602_C_T	rs12339434	ENSG00000119414	2e-09	0.0153647		0.70873		0.190385
GCST007327	Smoking status (ever vs never smokers)	9_125371755_T_C	rs7870475	9_125376602_C_T	rs12339434	ENSG00000119414	3e-10	0.0126882		0.814726		0.190385
NEALE2_20116_0	Never | smoking status	9_125371755_T_C	rs7870475	9_125376602_C_T	rs12339434	ENSG00000119414	6.33233e-10		0.971448	0.814726		0.190385
GCST008810	Smoking initiation (ever regular vs never regular)	9_125371755_T_C	rs7870475	9_125376602_C_T	rs12339434	ENSG00000119414	3e-11	0.0152		0.814726		0.190385
GCST007474	Smoking initiation (ever regular vs never regular)	9_125310818_G_A	rs1759433	9_125376805_C_T	rs10819049	ENSG00000119414	2e-09	0.0153647		0.704686		0.190385
GCST007462	Age of smoking initiation (MTAG)	9_125255437_G_C	rs491283	9_125376805_C_T	rs10819049	ENSG00000119414	2e-10			0.704686		0.190385
GCST007468	Smoking initiation (ever regular vs never regular) (MTAG)	9_125255437_G_C	rs491283	9_125376805_C_T	rs10819049	ENSG00000119414	8e-16			0.704686		0.190385
GCST008810	Smoking initiation (ever regular vs never regular)	9_125371755_T_C	rs7870475	9_125376805_C_T	rs10819049	ENSG00000119414	3e-11	0.0152		0.810668		0.190385
GCST007327	Smoking status (ever vs never smokers)	9_125371755_T_C	rs7870475	9_125376805_C_T	rs10819049	ENSG00000119414	3e-10	0.0126882		0.810668		0.190385
NEALE2_20116_0	Never | smoking status	9_125371755_T_C	rs7870475	9_125376805_C_T	rs10819049	ENSG00000119414	6.33233e-10		0.971448	0.810668		0.190385
GCST007462	Age of smoking initiation (MTAG)	9_125255437_G_C	rs491283	9_125376849_CAT_C	rs781474638	ENSG00000119414	2e-10			0.70873		0.154121
GCST007474	Smoking initiation (ever regular vs never regular)	9_125310818_G_A	rs1759433	9_125376849_CAT_C	rs781474638	ENSG00000119414	2e-09	0.0153647		0.70873		0.154121
GCST007468	Smoking initiation (ever regular vs never regular) (MTAG)	9_125255437_G_C	rs491283	9_125376849_CAT_C	rs781474638	ENSG00000119414	8e-16			0.70873		0.154121
GCST007327	Smoking status (ever vs never smokers)	9_125371755_T_C	rs7870475	9_125376849_CAT_C	rs781474638	ENSG00000119414	3e-10	0.0126882		0.814726		0.154121
NEALE2_20116_0	Never | smoking status	9_125371755_T_C	rs7870475	9_125376849_CAT_C	rs781474638	ENSG00000119414	6.33233e-10		0.971448	0.814726		0.154121
GCST008810	Smoking initiation (ever regular vs never regular)	9_125371755_T_C	rs7870475	9_125376849_CAT_C	rs781474638	ENSG00000119414	3e-11	0.0152		0.814726		0.154121
GCST007468	Smoking initiation (ever regular vs never regular) (MTAG)	9_125255437_G_C	rs491283	9_125377728_C_T	rs4240490	ENSG00000119414	8e-16			0.704686		0.190385
GCST007462	Age of smoking initiation (MTAG)	9_125255437_G_C	rs491283	9_125377728_C_T	rs4240490	ENSG00000119414	2e-10			0.704686		0.190385
GCST007474	Smoking initiation (ever regular vs never regular)	9_125310818_G_A	rs1759433	9_125377728_C_T	rs4240490	ENSG00000119414	2e-09	0.0153647		0.704686		0.190385
GCST008810	Smoking initiation (ever regular vs never regular)	9_125371755_T_C	rs7870475	9_125377728_C_T	rs4240490	ENSG00000119414	3e-11	0.0152		0.810668		0.190385
GCST007327	Smoking status (ever vs never smokers)	9_125371755_T_C	rs7870475	9_125377728_C_T	rs4240490	ENSG00000119414	3e-10	0.0126882		0.810668		0.190385
NEALE2_20116_0	Never | smoking status	9_125371755_T_C	rs7870475	9_125377728_C_T	rs4240490	ENSG00000119414	6.33233e-10		0.971448	0.810668		0.190385
GCST007462	Age of smoking initiation (MTAG)	9_125255437_G_C	rs491283	9_125378078_C_T	rs2416961	ENSG00000119414	2e-10			0.650316		0.190385
GCST007468	Smoking initiation (ever regular vs never regular) (MTAG)	9_125255437_G_C	rs491283	9_125378078_C_T	rs2416961	ENSG00000119414	8e-16			0.650316		0.190385
GCST007474	Smoking initiation (ever regular vs never regular)	9_125310818_G_A	rs1759433	9_125378078_C_T	rs2416961	ENSG00000119414	2e-09	0.0153647		0.650316		0.190385
NEALE2_20116_0	Never | smoking status	9_125371755_T_C	rs7870475	9_125378078_C_T	rs2416961	ENSG00000119414	6.33233e-10		0.971448	0.747094		0.190385
GCST008810	Smoking initiation (ever regular vs never regular)	9_125371755_T_C	rs7870475	9_125378078_C_T	rs2416961	ENSG00000119414	3e-11	0.0152		0.747094		0.190385
GCST007327	Smoking status (ever vs never smokers)	9_125371755_T_C	rs7870475	9_125378078_C_T	rs2416961	ENSG00000119414	3e-10	0.0126882		0.747094		0.190385
GCST007468	Smoking initiation (ever regular vs never regular) (MTAG)	9_125255437_G_C	rs491283	9_125378927_T_A	rs7848571	ENSG00000119414	8e-16			0.643977		0.190385
GCST007474	Smoking initiation (ever regular vs never regular)	9_125310818_G_A	rs1759433	9_125378927_T_A	rs7848571	ENSG00000119414	2e-09	0.0153647		0.643977		0.190385
GCST007462	Age of smoking initiation (MTAG)	9_125255437_G_C	rs491283	9_125378927_T_A	rs7848571	ENSG00000119414	2e-10			0.643977		0.190385
GCST007327	Smoking status (ever vs never smokers)	9_125371755_T_C	rs7870475	9_125378927_T_A	rs7848571	ENSG00000119414	3e-10	0.0126882		0.74014		0.190385
NEALE2_20116_0	Never | smoking status	9_125371755_T_C	rs7870475	9_125378927_T_A	rs7848571	ENSG00000119414	6.33233e-10		0.971448	0.74014		0.190385
GCST008810	Smoking initiation (ever regular vs never regular)	9_125371755_T_C	rs7870475	9_125378927_T_A	rs7848571	ENSG00000119414	3e-11	0.0152		0.74014		0.190385
GCST007468	Smoking initiation (ever regular vs never regular) (MTAG)	9_125255437_G_C	rs491283	9_125379069_G_A	rs6478703	ENSG00000119414	8e-16			0.650316		0.190385
GCST007474	Smoking initiation (ever regular vs never regular)	9_125310818_G_A	rs1759433	9_125379069_G_A	rs6478703	ENSG00000119414	2e-09	0.0153647		0.650316		0.190385
GCST007462	Age of smoking initiation (MTAG)	9_125255437_G_C	rs491283	9_125379069_G_A	rs6478703	ENSG00000119414	2e-10			0.650316		0.190385
NEALE2_20116_0	Never | smoking status	9_125371755_T_C	rs7870475	9_125379069_G_A	rs6478703	ENSG00000119414	6.33233e-10		0.971448	0.747094		0.190385
GCST007327	Smoking status (ever vs never smokers)	9_125371755_T_C	rs7870475	9_125379069_G_A	rs6478703	ENSG00000119414	3e-10	0.0126882		0.747094		0.190385
GCST008810	Smoking initiation (ever regular vs never regular)	9_125371755_T_C	rs7870475	9_125379069_G_A	rs6478703	ENSG00000119414	3e-11	0.0152		0.747094		0.190385
GCST007468	Smoking initiation (ever regular vs never regular) (MTAG)	9_125255437_G_C	rs491283	9_125379530_G_A	rs4837016	ENSG00000119414	8e-16			0.656474		0.190385
GCST007474	Smoking initiation (ever regular vs never regular)	9_125310818_G_A	rs1759433	9_125379530_G_A	rs4837016	ENSG00000119414	2e-09	0.0153647		0.656474		0.190385
GCST007462	Age of smoking initiation (MTAG)	9_125255437_G_C	rs491283	9_125379530_G_A	rs4837016	ENSG00000119414	2e-10			0.656474		0.190385
GCST008810	Smoking initiation (ever regular vs never regular)	9_125371755_T_C	rs7870475	9_125379530_G_A	rs4837016	ENSG00000119414	3e-11	0.0152		0.702842		0.190385
GCST007327	Smoking status (ever vs never smokers)	9_125371755_T_C	rs7870475	9_125379530_G_A	rs4837016	ENSG00000119414	3e-10	0.0126882		0.702842		0.190385
NEALE2_20116_0	Never | smoking status	9_125371755_T_C	rs7870475	9_125379530_G_A	rs4837016	ENSG00000119414	6.33233e-10		0.971448	0.702842		0.190385
GCST007462	Age of smoking initiation (MTAG)	9_125255437_G_C	rs491283	9_125380090_GT_G	rs5900656	ENSG00000119414	2e-10			0.64171		0.0997253
GCST007474	Smoking initiation (ever regular vs never regular)	9_125310818_G_A	rs1759433	9_125380090_GT_G	rs5900656	ENSG00000119414	2e-09	0.0153647		0.64171		0.0997253
GCST007468	Smoking initiation (ever regular vs never regular) (MTAG)	9_125255437_G_C	rs491283	9_125380090_GT_G	rs5900656	ENSG00000119414	8e-16			0.64171		0.0997253
GCST007327	Smoking status (ever vs never smokers)	9_125371755_T_C	rs7870475	9_125380090_GT_G	rs5900656	ENSG00000119414	3e-10	0.0126882		0.736267		0.0997253
GCST008810	Smoking initiation (ever regular vs never regular)	9_125371755_T_C	rs7870475	9_125380090_GT_G	rs5900656	ENSG00000119414	3e-11	0.0152		0.736267		0.0997253
NEALE2_20116_0	Never | smoking status	9_125371755_T_C	rs7870475	9_125380090_GT_G	rs5900656	ENSG00000119414	6.33233e-10		0.971448	0.736267		0.0997253
GCST007462	Age of smoking initiation (MTAG)	9_125255437_G_C	rs491283	9_125381446_A_G	rs13290823	ENSG00000119414	2e-10			0.678195		0.190385
GCST007474	Smoking initiation (ever regular vs never regular)	9_125310818_G_A	rs1759433	9_125381446_A_G	rs13290823	ENSG00000119414	2e-09	0.0153647		0.678195		0.190385
GCST007468	Smoking initiation (ever regular vs never regular) (MTAG)	9_125255437_G_C	rs491283	9_125381446_A_G	rs13290823	ENSG00000119414	8e-16			0.678195		0.190385
NEALE2_20116_0	Never | smoking status	9_125371755_T_C	rs7870475	9_125381446_A_G	rs13290823	ENSG00000119414	6.33233e-10		0.971448	0.724192		0.190385
GCST008810	Smoking initiation (ever regular vs never regular)	9_125371755_T_C	rs7870475	9_125381446_A_G	rs13290823	ENSG00000119414	3e-11	0.0152		0.724192		0.190385
GCST007327	Smoking status (ever vs never smokers)	9_125371755_T_C	rs7870475	9_125381446_A_G	rs13290823	ENSG00000119414	3e-10	0.0126882		0.724192		0.190385
GCST007474	Smoking initiation (ever regular vs never regular)	9_125310818_G_A	rs1759433	9_125381524_C_T	rs13291109	ENSG00000119414	2e-09	0.0153647		0.662822		0.190385
GCST007462	Age of smoking initiation (MTAG)	9_125255437_G_C	rs491283	9_125381524_C_T	rs13291109	ENSG00000119414	2e-10			0.662822		0.190385
GCST007468	Smoking initiation (ever regular vs never regular) (MTAG)	9_125255437_G_C	rs491283	9_125381524_C_T	rs13291109	ENSG00000119414	8e-16			0.662822		0.190385
GCST008810	Smoking initiation (ever regular vs never regular)	9_125371755_T_C	rs7870475	9_125381524_C_T	rs13291109	ENSG00000119414	3e-11	0.0152		0.709565		0.190385
GCST007327	Smoking status (ever vs never smokers)	9_125371755_T_C	rs7870475	9_125381524_C_T	rs13291109	ENSG00000119414	3e-10	0.0126882		0.709565		0.190385
NEALE2_20116_0	Never | smoking status	9_125371755_T_C	rs7870475	9_125381524_C_T	rs13291109	ENSG00000119414	6.33233e-10		0.971448	0.709565		0.190385
GCST007462	Age of smoking initiation (MTAG)	9_125255437_G_C	rs491283	9_125381649_T_A	rs11999662	ENSG00000119414	2e-10			0.682284		0.154121
GCST007468	Smoking initiation (ever regular vs never regular) (MTAG)	9_125255437_G_C	rs491283	9_125381649_T_A	rs11999662	ENSG00000119414	8e-16			0.682284		0.154121
GCST007474	Smoking initiation (ever regular vs never regular)	9_125310818_G_A	rs1759433	9_125381649_T_A	rs11999662	ENSG00000119414	2e-09	0.0153647		0.682284		0.154121
GCST008810	Smoking initiation (ever regular vs never regular)	9_125371755_T_C	rs7870475	9_125381649_T_A	rs11999662	ENSG00000119414	3e-11	0.0152		0.728249		0.154121
GCST007327	Smoking status (ever vs never smokers)	9_125371755_T_C	rs7870475	9_125381649_T_A	rs11999662	ENSG00000119414	3e-10	0.0126882		0.728249		0.154121
NEALE2_20116_0	Never | smoking status	9_125371755_T_C	rs7870475	9_125381649_T_A	rs11999662	ENSG00000119414	6.33233e-10		0.971448	0.728249		0.154121
GCST007462	Age of smoking initiation (MTAG)	9_125255437_G_C	rs491283	9_125382198_C_T	rs7020491	ENSG00000119414	2e-10			0.679169		0.190385
GCST007468	Smoking initiation (ever regular vs never regular) (MTAG)	9_125255437_G_C	rs491283	9_125382198_C_T	rs7020491	ENSG00000119414	8e-16			0.679169		0.190385
GCST007474	Smoking initiation (ever regular vs never regular)	9_125310818_G_A	rs1759433	9_125382198_C_T	rs7020491	ENSG00000119414	2e-09	0.0153647		0.679169		0.190385
GCST008810	Smoking initiation (ever regular vs never regular)	9_125371755_T_C	rs7870475	9_125382198_C_T	rs7020491	ENSG00000119414	3e-11	0.0152		0.725166		0.190385
NEALE2_20116_0	Never | smoking status	9_125371755_T_C	rs7870475	9_125382198_C_T	rs7020491	ENSG00000119414	6.33233e-10		0.971448	0.725166		0.190385
GCST007327	Smoking status (ever vs never smokers)	9_125371755_T_C	rs7870475	9_125382198_C_T	rs7020491	ENSG00000119414	3e-10	0.0126882		0.725166		0.190385
GCST007468	Smoking initiation (ever regular vs never regular) (MTAG)	9_125255437_G_C	rs491283	9_125382358_T_C	rs7037034	ENSG00000119414	8e-16			0.658962		0.190385
GCST007474	Smoking initiation (ever regular vs never regular)	9_125310818_G_A	rs1759433	9_125382358_T_C	rs7037034	ENSG00000119414	2e-09	0.0153647		0.658962		0.190385
GCST007462	Age of smoking initiation (MTAG)	9_125255437_G_C	rs491283	9_125382358_T_C	rs7037034	ENSG00000119414	2e-10			0.658962		0.190385
GCST007327	Smoking status (ever vs never smokers)	9_125371755_T_C	rs7870475	9_125382358_T_C	rs7037034	ENSG00000119414	3e-10	0.0126882		0.705115		0.190385
GCST008810	Smoking initiation (ever regular vs never regular)	9_125371755_T_C	rs7870475	9_125382358_T_C	rs7037034	ENSG00000119414	3e-11	0.0152		0.705115		0.190385
NEALE2_20116_0	Never | smoking status	9_125371755_T_C	rs7870475	9_125382358_T_C	rs7037034	ENSG00000119414	6.33233e-10		0.971448	0.705115		0.190385
GCST007468	Smoking initiation (ever regular vs never regular) (MTAG)	9_125255437_G_C	rs491283	9_125383663_C_T	rs10125995	ENSG00000119414	8e-16			0.708693		0.190385
GCST007462	Age of smoking initiation (MTAG)	9_125255437_G_C	rs491283	9_125383663_C_T	rs10125995	ENSG00000119414	2e-10			0.708693		0.190385
GCST007474	Smoking initiation (ever regular vs never regular)	9_125310818_G_A	rs1759433	9_125383663_C_T	rs10125995	ENSG00000119414	2e-09	0.0153647		0.708693		0.190385
GCST007327	Smoking status (ever vs never smokers)	9_125371755_T_C	rs7870475	9_125383663_C_T	rs10125995	ENSG00000119414	3e-10	0.0126882		0.729659		0.190385
NEALE2_20116_0	Never | smoking status	9_125371755_T_C	rs7870475	9_125383663_C_T	rs10125995	ENSG00000119414	6.33233e-10		0.971448	0.729659		0.190385
GCST008810	Smoking initiation (ever regular vs never regular)	9_125371755_T_C	rs7870475	9_125383663_C_T	rs10125995	ENSG00000119414	3e-11	0.0152		0.729659		0.190385
GCST007462	Age of smoking initiation (MTAG)	9_125255437_G_C	rs491283	9_125383785_C_G	rs10126025	ENSG00000119414	2e-10			0.629181		0.190385
GCST007474	Smoking initiation (ever regular vs never regular)	9_125310818_G_A	rs1759433	9_125383785_C_G	rs10126025	ENSG00000119414	2e-09	0.0153647		0.629181		0.190385
GCST007468	Smoking initiation (ever regular vs never regular) (MTAG)	9_125255437_G_C	rs491283	9_125383785_C_G	rs10126025	ENSG00000119414	8e-16			0.629181		0.190385
GCST008810	Smoking initiation (ever regular vs never regular)	9_125371755_T_C	rs7870475	9_125383785_C_G	rs10126025	ENSG00000119414	3e-11	0.0152		0.67445		0.190385
GCST007327	Smoking status (ever vs never smokers)	9_125371755_T_C	rs7870475	9_125383785_C_G	rs10126025	ENSG00000119414	3e-10	0.0126882		0.67445		0.190385
NEALE2_20116_0	Never | smoking status	9_125371755_T_C	rs7870475	9_125383785_C_G	rs10126025	ENSG00000119414	6.33233e-10		0.971448	0.67445		0.190385
GCST007474	Smoking initiation (ever regular vs never regular)	9_125310818_G_A	rs1759433	9_125386970_C_T	rs4838261	ENSG00000119414	2e-09	0.0153647		0.626129		0.190385
GCST007462	Age of smoking initiation (MTAG)	9_125255437_G_C	rs491283	9_125386970_C_T	rs4838261	ENSG00000119414	2e-10			0.626129		0.190385
GCST007468	Smoking initiation (ever regular vs never regular) (MTAG)	9_125255437_G_C	rs491283	9_125386970_C_T	rs4838261	ENSG00000119414	8e-16			0.626129		0.190385
NEALE2_20116_0	Never | smoking status	9_125371755_T_C	rs7870475	9_125386970_C_T	rs4838261	ENSG00000119414	6.33233e-10		0.971448	0.671411		0.190385
GCST007327	Smoking status (ever vs never smokers)	9_125371755_T_C	rs7870475	9_125386970_C_T	rs4838261	ENSG00000119414	3e-10	0.0126882		0.671411		0.190385
GCST008810	Smoking initiation (ever regular vs never regular)	9_125371755_T_C	rs7870475	9_125386970_C_T	rs4838261	ENSG00000119414	3e-11	0.0152		0.671411		0.190385
GCST009096	Lifetime smoking index	9_125709645_G_T	rs13296519	9_125390336_C_T	rs3104554	ENSG00000119414	8e-12	0.014		0.507433		0.163187
GCST006571	Educational attainment (MTAG) [MTAG]	9_125650397_G_A	rs631287	9_125390336_C_T	rs3104554	ENSG00000119414	2e-10	0.0084		0.559076		0.163187
GCST006442	Educational attainment (years of education)	9_125650397_G_A	rs631287	9_125390336_C_T	rs3104554	ENSG00000119414	3e-09	0.0084		0.559076		0.163187
GCST007085	Smoking status	9_125431177_G_T	rs1250505	9_125390336_C_T	rs3104554	ENSG00000119414	2e-13			0.778476		0.163187
NEALE2_6138_1	College or university degree | qualifications	9_125693720_CGT_C	rs1280148466	9_125390336_C_T	rs3104554	ENSG00000119414	3.68794e-08		0.969891		0.00200378	0.163187
NEALE2_20116_0	Never | smoking status	9_125371755_T_C	rs7870475	9_125390336_C_T	rs3104554	ENSG00000119414	6.33233e-10		0.971448		0.00332331	0.163187
NEALE2_1239	Current tobacco smoking	9_125152913_GA_G	NA	9_125390336_C_T	rs3104554	ENSG00000119414	1.12815e-08	-0.0078686			0.00413497	0.163187
NEALE2_20116_2	Current | smoking status	9_125057602_C_T	rs633533	9_125390336_C_T	rs3104554	ENSG00000119414	1.16414e-08		0.953542		0.00692888	0.163187
GCST009096	Lifetime smoking index	9_125709645_G_T	rs13296519	9_125390965_A_G	rs12346687	ENSG00000119414	8e-12	0.014		0.549566		0.163187
GCST007085	Smoking status	9_125431177_G_T	rs1250505	9_125390965_A_G	rs12346687	ENSG00000119414	2e-13			0.585243		0.163187
NEALE2_6138_1	College or university degree | qualifications	9_125693720_CGT_C	rs1280148466	9_125390965_A_G	rs12346687	ENSG00000119414	3.68794e-08		0.969891		0.00125309	0.163187
NEALE2_1239	Current tobacco smoking	9_125152913_GA_G	NA	9_125390965_A_G	rs12346687	ENSG00000119414	1.12815e-08	-0.0078686			0.00240607	0.163187
NEALE2_20116_2	Current | smoking status	9_125057602_C_T	rs633533	9_125390965_A_G	rs12346687	ENSG00000119414	1.16414e-08		0.953542		0.00530027	0.163187
GCST007085	Smoking status	9_125431177_G_T	rs1250505	9_125391072_C_CA	NA	ENSG00000119414	2e-13			0.534551		0.0543956
GCST009096	Lifetime smoking index	9_125709645_G_T	rs13296519	9_125391170_G_A	rs3104553	ENSG00000119414	8e-12	0.014		0.549566		0.126923
GCST007085	Smoking status	9_125431177_G_T	rs1250505	9_125391170_G_A	rs3104553	ENSG00000119414	2e-13			0.585243		0.126923
NEALE2_1239	Current tobacco smoking	9_125152913_GA_G	NA	9_125391170_G_A	rs3104553	ENSG00000119414	1.12815e-08	-0.0078686			0.00201497	0.126923
NEALE2_20116_2	Current | smoking status	9_125057602_C_T	rs633533	9_125391170_G_A	rs3104553	ENSG00000119414	1.16414e-08		0.953542		0.00432055	0.126923
GCST009096	Lifetime smoking index	9_125709645_G_T	rs13296519	9_125391337_T_C	rs3104552	ENSG00000119414	8e-12	0.014		0.623268		0.163187
GCST006442	Educational attainment (years of education)	9_125650397_G_A	rs631287	9_125391337_T_C	rs3104552	ENSG00000119414	3e-09	0.0084		0.662959		0.163187
GCST006571	Educational attainment (MTAG) [MTAG]	9_125650397_G_A	rs631287	9_125391337_T_C	rs3104552	ENSG00000119414	2e-10	0.0084		0.662959		0.163187
GCST007085	Smoking status	9_125431177_G_T	rs1250505	9_125391337_T_C	rs3104552	ENSG00000119414	2e-13			0.898913		0.163187
NEALE2_6138_1	College or university degree | qualifications	9_125693720_CGT_C	rs1280148466	9_125391337_T_C	rs3104552	ENSG00000119414	3.68794e-08		0.969891		0.00326854	0.163187
NEALE2_1239	Current tobacco smoking	9_125152913_GA_G	NA	9_125391337_T_C	rs3104552	ENSG00000119414	1.12815e-08	-0.0078686			0.00448084	0.163187
NEALE2_20116_2	Current | smoking status	9_125057602_C_T	rs633533	9_125391337_T_C	rs3104552	ENSG00000119414	1.16414e-08		0.953542		0.0051123	0.163187
GCST009096	Lifetime smoking index	9_125709645_G_T	rs13296519	9_125391821_C_G	rs3122934	ENSG00000119414	8e-12	0.014		0.585149		0.163187
GCST006571	Educational attainment (MTAG) [MTAG]	9_125650397_G_A	rs631287	9_125391821_C_G	rs3122934	ENSG00000119414	2e-10	0.0084		0.628254		0.163187
GCST006442	Educational attainment (years of education)	9_125650397_G_A	rs631287	9_125391821_C_G	rs3122934	ENSG00000119414	3e-09	0.0084		0.628254		0.163187
GCST007085	Smoking status	9_125431177_G_T	rs1250505	9_125391821_C_G	rs3122934	ENSG00000119414	2e-13			0.84059		0.163187
NEALE2_6138_1	College or university degree | qualifications	9_125693720_CGT_C	rs1280148466	9_125391821_C_G	rs3122934	ENSG00000119414	3.68794e-08		0.969891		0.00154621	0.163187
NEALE2_1239	Current tobacco smoking	9_125152913_GA_G	NA	9_125391821_C_G	rs3122934	ENSG00000119414	1.12815e-08	-0.0078686			0.00275713	0.163187
NEALE2_20116_2	Current | smoking status	9_125057602_C_T	rs633533	9_125391821_C_G	rs3122934	ENSG00000119414	1.16414e-08		0.953542		0.00351761	0.163187
GCST009096	Lifetime smoking index	9_125709645_G_T	rs13296519	9_125391924_C_T	rs3122935	ENSG00000119414	8e-12	0.014		0.517903		0.163187
GCST007085	Smoking status	9_125431177_G_T	rs1250505	9_125391924_C_T	rs3122935	ENSG00000119414	2e-13			0.53755		0.163187
NEALE2_1239	Current tobacco smoking	9_125152913_GA_G	NA	9_125391924_C_T	rs3122935	ENSG00000119414	1.12815e-08	-0.0078686			0.00150923	0.163187
NEALE2_20116_2	Current | smoking status	9_125057602_C_T	rs633533	9_125391924_C_T	rs3122935	ENSG00000119414	1.16414e-08		0.953542		0.00383351	0.163187
GCST009096	Lifetime smoking index	9_125709645_G_T	rs13296519	9_125392057_T_C	rs3122936	ENSG00000119414	8e-12	0.014		0.592902		0.163187
GCST006571	Educational attainment (MTAG) [MTAG]	9_125650397_G_A	rs631287	9_125392057_T_C	rs3122936	ENSG00000119414	2e-10	0.0084		0.635722		0.163187
GCST006442	Educational attainment (years of education)	9_125650397_G_A	rs631287	9_125392057_T_C	rs3122936	ENSG00000119414	3e-09	0.0084		0.635722		0.163187
GCST007085	Smoking status	9_125431177_G_T	rs1250505	9_125392057_T_C	rs3122936	ENSG00000119414	2e-13			0.841258		0.163187
NEALE2_6138_1	College or university degree | qualifications	9_125693720_CGT_C	rs1280148466	9_125392057_T_C	rs3122936	ENSG00000119414	3.68794e-08		0.969891		0.00117444	0.163187
NEALE2_1239	Current tobacco smoking	9_125152913_GA_G	NA	9_125392057_T_C	rs3122936	ENSG00000119414	1.12815e-08	-0.0078686			0.0026263	0.163187
NEALE2_20116_2	Current | smoking status	9_125057602_C_T	rs633533	9_125392057_T_C	rs3122936	ENSG00000119414	1.16414e-08		0.953542		0.00380479	0.163187
GCST009096	Lifetime smoking index	9_125709645_G_T	rs13296519	9_125392529_A_G	rs3122937	ENSG00000119414	8e-12	0.014		0.517903		0.163187
GCST007085	Smoking status	9_125431177_G_T	rs1250505	9_125392529_A_G	rs3122937	ENSG00000119414	2e-13			0.53755		0.163187
NEALE2_1239	Current tobacco smoking	9_125152913_GA_G	NA	9_125392529_A_G	rs3122937	ENSG00000119414	1.12815e-08	-0.0078686			0.00139194	0.163187
NEALE2_20116_2	Current | smoking status	9_125057602_C_T	rs633533	9_125392529_A_G	rs3122937	ENSG00000119414	1.16414e-08		0.953542		0.00351531	0.163187
GCST006571	Educational attainment (MTAG) [MTAG]	9_125650397_G_A	rs631287	9_125392978_T_A	rs56270088	ENSG00000119414	2e-10	0.0084		0.642656		0.0906593
GCST006442	Educational attainment (years of education)	9_125650397_G_A	rs631287	9_125392978_T_A	rs56270088	ENSG00000119414	3e-09	0.0084		0.642656		0.0906593
GCST009096	Lifetime smoking index	9_125709645_G_T	rs13296519	9_125392978_T_A	rs56270088	ENSG00000119414	8e-12	0.014		0.680927		0.0906593
GCST007085	Smoking status	9_125431177_G_T	rs1250505	9_125392978_T_A	rs56270088	ENSG00000119414	2e-13			0.773457		0.0906593
NEALE2_20116_2	Current | smoking status	9_125057602_C_T	rs633533	9_125392978_T_A	rs56270088	ENSG00000119414	1.16414e-08		0.953542		0.00119882	0.0906593
NEALE2_6138_1	College or university degree | qualifications	9_125693720_CGT_C	rs1280148466	9_125392978_T_A	rs56270088	ENSG00000119414	3.68794e-08		0.969891	0.506491	0.00138816	0.0906593
GCST006571	Educational attainment (MTAG) [MTAG]	9_125650397_G_A	rs631287	9_125392982_T_G	rs12553548	ENSG00000119414	2e-10	0.0084		0.630662		0.0906593
GCST006442	Educational attainment (years of education)	9_125650397_G_A	rs631287	9_125392982_T_G	rs12553548	ENSG00000119414	3e-09	0.0084		0.630662		0.0906593
GCST009096	Lifetime smoking index	9_125709645_G_T	rs13296519	9_125392982_T_G	rs12553548	ENSG00000119414	8e-12	0.014		0.69622		0.0906593
GCST007085	Smoking status	9_125431177_G_T	rs1250505	9_125392982_T_G	rs12553548	ENSG00000119414	2e-13			0.758777		0.0906593
NEALE2_1239	Current tobacco smoking	9_125152913_GA_G	NA	9_125392982_T_G	rs12553548	ENSG00000119414	1.12815e-08	-0.0078686			0.00310908	0.0906593
NEALE2_20116_2	Current | smoking status	9_125057602_C_T	rs633533	9_125392982_T_G	rs12553548	ENSG00000119414	1.16414e-08		0.953542		0.00463214	0.0906593
NEALE2_6138_1	College or university degree | qualifications	9_125693720_CGT_C	rs1280148466	9_125392982_T_G	rs12553548	ENSG00000119414	3.68794e-08		0.969891	0.531278	0.00283936	0.0906593
GCST009096	Lifetime smoking index	9_125709645_G_T	rs13296519	9_125394224_G_A	rs2841327	ENSG00000119414	8e-12	0.014		0.55327		0.163187
GCST007085	Smoking status	9_125431177_G_T	rs1250505	9_125394224_G_A	rs2841327	ENSG00000119414	2e-13			0.581891		0.163187
NEALE2_6138_1	College or university degree | qualifications	9_125693720_CGT_C	rs1280148466	9_125394224_G_A	rs2841327	ENSG00000119414	3.68794e-08		0.969891		0.00146476	0.163187
NEALE2_1239	Current tobacco smoking	9_125152913_GA_G	NA	9_125394224_G_A	rs2841327	ENSG00000119414	1.12815e-08	-0.0078686			0.00187663	0.163187
NEALE2_20116_2	Current | smoking status	9_125057602_C_T	rs633533	9_125394224_G_A	rs2841327	ENSG00000119414	1.16414e-08		0.953542		0.00378936	0.163187
GCST009096	Lifetime smoking index	9_125709645_G_T	rs13296519	9_125394240_A_G	rs2819624	ENSG00000119414	8e-12	0.014		0.517903		0.163187
GCST007085	Smoking status	9_125431177_G_T	rs1250505	9_125394240_A_G	rs2819624	ENSG00000119414	2e-13			0.53755		0.163187
NEALE2_1239	Current tobacco smoking	9_125152913_GA_G	NA	9_125394240_A_G	rs2819624	ENSG00000119414	1.12815e-08	-0.0078686			0.00136082	0.163187
NEALE2_20116_2	Current | smoking status	9_125057602_C_T	rs633533	9_125394240_A_G	rs2819624	ENSG00000119414	1.16414e-08		0.953542		0.0034127	0.163187
GCST009096	Lifetime smoking index	9_125709645_G_T	rs13296519	9_125394369_A_G	rs2819625	ENSG00000119414	8e-12	0.014		0.589666		0.163187
GCST006571	Educational attainment (MTAG) [MTAG]	9_125650397_G_A	rs631287	9_125394369_A_G	rs2819625	ENSG00000119414	2e-10	0.0084		0.633193		0.163187
GCST006442	Educational attainment (years of education)	9_125650397_G_A	rs631287	9_125394369_A_G	rs2819625	ENSG00000119414	3e-09	0.0084		0.633193		0.163187
GCST007085	Smoking status	9_125431177_G_T	rs1250505	9_125394369_A_G	rs2819625	ENSG00000119414	2e-13			0.837602		0.163187
NEALE2_1239	Current tobacco smoking	9_125152913_GA_G	NA	9_125394369_A_G	rs2819625	ENSG00000119414	1.12815e-08	-0.0078686			0.0031312	0.163187
NEALE2_20116_2	Current | smoking status	9_125057602_C_T	rs633533	9_125394369_A_G	rs2819625	ENSG00000119414	1.16414e-08		0.953542		0.00418898	0.163187
GCST009096	Lifetime smoking index	9_125709645_G_T	rs13296519	9_125394682_A_G	rs13294786	ENSG00000119414	8e-12	0.014		0.517903		0.163187
GCST007085	Smoking status	9_125431177_G_T	rs1250505	9_125394682_A_G	rs13294786	ENSG00000119414	2e-13			0.53755		0.163187
NEALE2_1239	Current tobacco smoking	9_125152913_GA_G	NA	9_125394682_A_G	rs13294786	ENSG00000119414	1.12815e-08	-0.0078686			0.00113859	0.163187
NEALE2_20116_2	Current | smoking status	9_125057602_C_T	rs633533	9_125394682_A_G	rs13294786	ENSG00000119414	1.16414e-08		0.953542		0.002754	0.163187
GCST009096	Lifetime smoking index	9_125709645_G_T	rs13296519	9_125395047_C_T	rs3122938	ENSG00000119414	8e-12	0.014		0.55327		0.163187
GCST007085	Smoking status	9_125431177_G_T	rs1250505	9_125395047_C_T	rs3122938	ENSG00000119414	2e-13			0.581891		0.163187
NEALE2_6138_1	College or university degree | qualifications	9_125693720_CGT_C	rs1280148466	9_125395047_C_T	rs3122938	ENSG00000119414	3.68794e-08		0.969891		0.00138445	0.163187
NEALE2_1239	Current tobacco smoking	9_125152913_GA_G	NA	9_125395047_C_T	rs3122938	ENSG00000119414	1.12815e-08	-0.0078686			0.00168311	0.163187
NEALE2_20116_2	Current | smoking status	9_125057602_C_T	rs633533	9_125395047_C_T	rs3122938	ENSG00000119414	1.16414e-08		0.953542		0.00336003	0.163187
GCST006571	Educational attainment (MTAG) [MTAG]	9_125650397_G_A	rs631287	9_125396892_C_G	rs9409281	ENSG00000119414	2e-10	0.0084		0.657629		0.163187
GCST006442	Educational attainment (years of education)	9_125650397_G_A	rs631287	9_125396892_C_G	rs9409281	ENSG00000119414	3e-09	0.0084		0.657629		0.163187
GCST009096	Lifetime smoking index	9_125709645_G_T	rs13296519	9_125396892_C_G	rs9409281	ENSG00000119414	8e-12	0.014		0.731266		0.163187
GCST007085	Smoking status	9_125431177_G_T	rs1250505	9_125396892_C_G	rs9409281	ENSG00000119414	2e-13			0.805002		0.163187
NEALE2_1239	Current tobacco smoking	9_125152913_GA_G	NA	9_125396892_C_G	rs9409281	ENSG00000119414	1.12815e-08	-0.0078686			0.00571415	0.163187
NEALE2_20116_2	Current | smoking status	9_125057602_C_T	rs633533	9_125396892_C_G	rs9409281	ENSG00000119414	1.16414e-08		0.953542		0.00658753	0.163187
NEALE2_6138_1	College or university degree | qualifications	9_125693720_CGT_C	rs1280148466	9_125396892_C_G	rs9409281	ENSG00000119414	3.68794e-08		0.969891	0.546236	0.0105254	0.163187
GCST006442	Educational attainment (years of education)	9_125650397_G_A	rs631287	9_125399489_G_A	rs2841326	ENSG00000119414	3e-09	0.0084		0.660945		0.163187
GCST006571	Educational attainment (MTAG) [MTAG]	9_125650397_G_A	rs631287	9_125399489_G_A	rs2841326	ENSG00000119414	2e-10	0.0084		0.660945		0.163187
GCST009096	Lifetime smoking index	9_125709645_G_T	rs13296519	9_125399489_G_A	rs2841326	ENSG00000119414	8e-12	0.014		0.738766		0.163187
GCST007085	Smoking status	9_125431177_G_T	rs1250505	9_125399489_G_A	rs2841326	ENSG00000119414	2e-13			0.810407		0.163187
NEALE2_1239	Current tobacco smoking	9_125152913_GA_G	NA	9_125399489_G_A	rs2841326	ENSG00000119414	1.12815e-08	-0.0078686			0.00522083	0.163187
NEALE2_20116_2	Current | smoking status	9_125057602_C_T	rs633533	9_125399489_G_A	rs2841326	ENSG00000119414	1.16414e-08		0.953542		0.00538849	0.163187
NEALE2_6138_1	College or university degree | qualifications	9_125693720_CGT_C	rs1280148466	9_125399489_G_A	rs2841326	ENSG00000119414	3.68794e-08		0.969891	0.550236	0.0114239	0.163187
GCST009096	Lifetime smoking index	9_125709645_G_T	rs13296519	9_125400853_T_C	rs1566362	ENSG00000119414	8e-12	0.014		0.537735		0.163187
GCST007085	Smoking status	9_125431177_G_T	rs1250505	9_125400853_T_C	rs1566362	ENSG00000119414	2e-13			0.551131		0.163187
NEALE2_20116_2	Current | smoking status	9_125057602_C_T	rs633533	9_125400853_T_C	rs1566362	ENSG00000119414	1.16414e-08		0.953542		0.00147283	0.163187
GCST006442	Educational attainment (years of education)	9_125650397_G_A	rs631287	9_125401168_T_C	rs2648318	ENSG00000119414	3e-09	0.0084		0.626517		0.163187
GCST006571	Educational attainment (MTAG) [MTAG]	9_125650397_G_A	rs631287	9_125401168_T_C	rs2648318	ENSG00000119414	2e-10	0.0084		0.626517		0.163187
GCST009096	Lifetime smoking index	9_125709645_G_T	rs13296519	9_125401168_T_C	rs2648318	ENSG00000119414	8e-12	0.014		0.741428		0.163187
GCST007085	Smoking status	9_125431177_G_T	rs1250505	9_125401168_T_C	rs2648318	ENSG00000119414	2e-13			0.752395		0.163187
NEALE2_1239	Current tobacco smoking	9_125152913_GA_G	NA	9_125401168_T_C	rs2648318	ENSG00000119414	1.12815e-08	-0.0078686			0.00143657	0.163187
NEALE2_20116_2	Current | smoking status	9_125057602_C_T	rs633533	9_125401168_T_C	rs2648318	ENSG00000119414	1.16414e-08		0.953542		0.00197635	0.163187
NEALE2_6138_1	College or university degree | qualifications	9_125693720_CGT_C	rs1280148466	9_125401168_T_C	rs2648318	ENSG00000119414	3.68794e-08		0.969891	0.559241	0.00167949	0.163187
NEALE2_6138_1	College or university degree | qualifications	9_125693720_CGT_C	rs1280148466	9_125401304_G_GT	rs11379357	ENSG00000119414	3.68794e-08		0.969891	0.544843		0.0543956
GCST006442	Educational attainment (years of education)	9_125650397_G_A	rs631287	9_125401304_G_GT	rs11379357	ENSG00000119414	3e-09	0.0084		0.606529		0.0543956
GCST006571	Educational attainment (MTAG) [MTAG]	9_125650397_G_A	rs631287	9_125401304_G_GT	rs11379357	ENSG00000119414	2e-10	0.0084		0.606529		0.0543956
GCST009096	Lifetime smoking index	9_125709645_G_T	rs13296519	9_125401304_G_GT	rs11379357	ENSG00000119414	8e-12	0.014		0.714478		0.0543956
GCST007085	Smoking status	9_125431177_G_T	rs1250505	9_125401304_G_GT	rs11379357	ENSG00000119414	2e-13			0.72982		0.0543956
NEALE2_1239	Current tobacco smoking	9_125152913_GA_G	NA	9_125401304_G_GT	rs11379357	ENSG00000119414	1.12815e-08	-0.0078686			0.0045401	0.0543956
NEALE2_20116_2	Current | smoking status	9_125057602_C_T	rs633533	9_125401304_G_GT	rs11379357	ENSG00000119414	1.16414e-08		0.953542		0.00659006	0.0543956
GCST009096	Lifetime smoking index	9_125709645_G_T	rs13296519	9_125401341_G_C	rs2841325	ENSG00000119414	8e-12	0.014		0.616481		0.163187
GCST006571	Educational attainment (MTAG) [MTAG]	9_125650397_G_A	rs631287	9_125401341_G_C	rs2841325	ENSG00000119414	2e-10	0.0084		0.652027		0.163187
GCST006442	Educational attainment (years of education)	9_125650397_G_A	rs631287	9_125401341_G_C	rs2841325	ENSG00000119414	3e-09	0.0084		0.652027		0.163187
GCST007085	Smoking status	9_125431177_G_T	rs1250505	9_125401341_G_C	rs2841325	ENSG00000119414	2e-13			0.860182		0.163187
NEALE2_1239	Current tobacco smoking	9_125152913_GA_G	NA	9_125401341_G_C	rs2841325	ENSG00000119414	1.12815e-08	-0.0078686			0.00149652	0.163187
NEALE2_20116_2	Current | smoking status	9_125057602_C_T	rs633533	9_125401341_G_C	rs2841325	ENSG00000119414	1.16414e-08		0.953542		0.00185741	0.163187
GCST006571	Educational attainment (MTAG) [MTAG]	9_125650397_G_A	rs631287	9_125401734_T_TAAATA	NA	ENSG00000119414	2e-10	0.0084		0.678266		0.0543956
GCST006442	Educational attainment (years of education)	9_125650397_G_A	rs631287	9_125401734_T_TAAATA	NA	ENSG00000119414	3e-09	0.0084		0.678266		0.0543956
GCST009096	Lifetime smoking index	9_125709645_G_T	rs13296519	9_125401734_T_TAAATA	NA	ENSG00000119414	8e-12	0.014		0.762038		0.0543956
GCST007085	Smoking status	9_125431177_G_T	rs1250505	9_125401734_T_TAAATA	NA	ENSG00000119414	2e-13			0.814582		0.0543956
NEALE2_1239	Current tobacco smoking	9_125152913_GA_G	NA	9_125401734_T_TAAATA	NA	ENSG00000119414	1.12815e-08	-0.0078686			0.00109292	0.0543956
NEALE2_20116_2	Current | smoking status	9_125057602_C_T	rs633533	9_125401734_T_TAAATA	NA	ENSG00000119414	1.16414e-08		0.953542		0.00167817	0.0543956
NEALE2_6138_1	College or university degree | qualifications	9_125693720_CGT_C	rs1280148466	9_125401734_T_TAAATA	NA	ENSG00000119414	3.68794e-08		0.969891	0.567122	0.00841156	0.0543956
GCST009096	Lifetime smoking index	9_125709645_G_T	rs13296519	9_125402000_G_A	rs3104551	ENSG00000119414	8e-12	0.014		0.671012		0.163187
GCST006571	Educational attainment (MTAG) [MTAG]	9_125650397_G_A	rs631287	9_125402000_G_A	rs3104551	ENSG00000119414	2e-10	0.0084		0.672244		0.163187
GCST006442	Educational attainment (years of education)	9_125650397_G_A	rs631287	9_125402000_G_A	rs3104551	ENSG00000119414	3e-09	0.0084		0.672244		0.163187
GCST007085	Smoking status	9_125431177_G_T	rs1250505	9_125402000_G_A	rs3104551	ENSG00000119414	2e-13			0.902401		0.163187
NEALE2_6138_1	College or university degree | qualifications	9_125693720_CGT_C	rs1280148466	9_125402000_G_A	rs3104551	ENSG00000119414	3.68794e-08		0.969891		0.00225903	0.163187
NEALE2_1239	Current tobacco smoking	9_125152913_GA_G	NA	9_125402000_G_A	rs3104551	ENSG00000119414	1.12815e-08	-0.0078686			0.00347948	0.163187
NEALE2_20116_2	Current | smoking status	9_125057602_C_T	rs633533	9_125402000_G_A	rs3104551	ENSG00000119414	1.16414e-08		0.953542		0.00378349	0.163187
NEALE2_6138_1	College or university degree | qualifications	9_125693720_CGT_C	rs1280148466	9_125402729_ATT_A	NA	ENSG00000119414	3.68794e-08		0.969891	0.515429		0.0543956
GCST006442	Educational attainment (years of education)	9_125650397_G_A	rs631287	9_125402729_ATT_A	NA	ENSG00000119414	3e-09	0.0084		0.635724		0.0543956
GCST006571	Educational attainment (MTAG) [MTAG]	9_125650397_G_A	rs631287	9_125402729_ATT_A	NA	ENSG00000119414	2e-10	0.0084		0.635724		0.0543956
GCST009096	Lifetime smoking index	9_125709645_G_T	rs13296519	9_125402729_ATT_A	NA	ENSG00000119414	8e-12	0.014		0.703319		0.0543956
GCST007085	Smoking status	9_125431177_G_T	rs1250505	9_125402729_ATT_A	NA	ENSG00000119414	2e-13			0.906664		0.0543956
NEALE2_1239	Current tobacco smoking	9_125152913_GA_G	NA	9_125402729_ATT_A	NA	ENSG00000119414	1.12815e-08	-0.0078686			0.00363895	0.0543956
NEALE2_20116_2	Current | smoking status	9_125057602_C_T	rs633533	9_125402729_ATT_A	NA	ENSG00000119414	1.16414e-08		0.953542		0.00617338	0.0543956
GCST009096	Lifetime smoking index	9_125709645_G_T	rs13296519	9_125406891_G_A	rs34983978	ENSG00000119414	8e-12	0.014		0.592276		0.163187
GCST007085	Smoking status	9_125431177_G_T	rs1250505	9_125406891_G_A	rs34983978	ENSG00000119414	2e-13			0.614752		0.163187
NEALE2_20116_2	Current | smoking status	9_125057602_C_T	rs633533	9_125406891_G_A	rs34983978	ENSG00000119414	1.16414e-08		0.953542		0.00150072	0.163187
GCST006571	Educational attainment (MTAG) [MTAG]	9_125650397_G_A	rs631287	9_125410110_CCA_C	NA	ENSG00000119414	2e-10	0.0084		0.646572		0.0543956
GCST006442	Educational attainment (years of education)	9_125650397_G_A	rs631287	9_125410110_CCA_C	NA	ENSG00000119414	3e-09	0.0084		0.646572		0.0543956
GCST009096	Lifetime smoking index	9_125709645_G_T	rs13296519	9_125410110_CCA_C	NA	ENSG00000119414	8e-12	0.014		0.713439		0.0543956
GCST007085	Smoking status	9_125431177_G_T	rs1250505	9_125410110_CCA_C	NA	ENSG00000119414	2e-13			0.906102		0.0543956
NEALE2_1239	Current tobacco smoking	9_125152913_GA_G	NA	9_125410110_CCA_C	NA	ENSG00000119414	1.12815e-08	-0.0078686			0.00176758	0.0543956
NEALE2_20116_2	Current | smoking status	9_125057602_C_T	rs633533	9_125410110_CCA_C	NA	ENSG00000119414	1.16414e-08		0.953542		0.00299985	0.0543956
NEALE2_6138_1	College or university degree | qualifications	9_125693720_CGT_C	rs1280148466	9_125410110_CCA_C	NA	ENSG00000119414	3.68794e-08		0.969891	0.526674	0.00133975	0.0543956
GCST009096	Lifetime smoking index	9_125709645_G_T	rs13296519	9_125410138_C_A	rs10986746	ENSG00000119414	8e-12	0.014		0.686711		0.0543956
GCST006442	Educational attainment (years of education)	9_125650397_G_A	rs631287	9_125410138_C_A	rs10986746	ENSG00000119414	3e-09	0.0084		0.688794		0.0543956
GCST006571	Educational attainment (MTAG) [MTAG]	9_125650397_G_A	rs631287	9_125410138_C_A	rs10986746	ENSG00000119414	2e-10	0.0084		0.688794		0.0543956
GCST007085	Smoking status	9_125431177_G_T	rs1250505	9_125410138_C_A	rs10986746	ENSG00000119414	2e-13			0.956944		0.0543956
NEALE2_6138_1	College or university degree | qualifications	9_125693720_CGT_C	rs1280148466	9_125410138_C_A	rs10986746	ENSG00000119414	3.68794e-08		0.969891		0.00132996	0.0543956
NEALE2_1239	Current tobacco smoking	9_125152913_GA_G	NA	9_125410138_C_A	rs10986746	ENSG00000119414	1.12815e-08	-0.0078686			0.00287576	0.0543956
NEALE2_20116_2	Current | smoking status	9_125057602_C_T	rs633533	9_125410138_C_A	rs10986746	ENSG00000119414	1.16414e-08		0.953542		0.00388485	0.0543956
GCST009096	Lifetime smoking index	9_125709645_G_T	rs13296519	9_125410684_C_G	rs35278449	ENSG00000119414	8e-12	0.014		0.595078		0.163187
GCST007085	Smoking status	9_125431177_G_T	rs1250505	9_125410684_C_G	rs35278449	ENSG00000119414	2e-13			0.61176		0.163187
NEALE2_20116_2	Current | smoking status	9_125057602_C_T	rs633533	9_125410684_C_G	rs35278449	ENSG00000119414	1.16414e-08		0.953542		0.0012252	0.163187
GCST006442	Educational attainment (years of education)	9_125650397_G_A	rs631287	9_125410842_C_G	rs1472467	ENSG00000119414	3e-09	0.0084		0.671943		0.145055
GCST006571	Educational attainment (MTAG) [MTAG]	9_125650397_G_A	rs631287	9_125410842_C_G	rs1472467	ENSG00000119414	2e-10	0.0084		0.671943		0.145055
GCST009096	Lifetime smoking index	9_125709645_G_T	rs13296519	9_125410842_C_G	rs1472467	ENSG00000119414	8e-12	0.014		0.698037		0.145055
GCST007085	Smoking status	9_125431177_G_T	rs1250505	9_125410842_C_G	rs1472467	ENSG00000119414	2e-13			0.937009		0.145055
NEALE2_1239	Current tobacco smoking	9_125152913_GA_G	NA	9_125410842_C_G	rs1472467	ENSG00000119414	1.12815e-08	-0.0078686			0.00201463	0.145055
NEALE2_20116_2	Current | smoking status	9_125057602_C_T	rs633533	9_125410842_C_G	rs1472467	ENSG00000119414	1.16414e-08		0.953542		0.0027601	0.145055
NEALE2_6138_1	College or university degree | qualifications	9_125693720_CGT_C	rs1280148466	9_125410842_C_G	rs1472467	ENSG00000119414	3.68794e-08		0.969891	0.514037	0.00114951	0.145055
GCST006442	Educational attainment (years of education)	9_125650397_G_A	rs631287	9_125411445_T_C	rs2819622	ENSG00000119414	3e-09	0.0084		0.671943		0.145055
GCST006571	Educational attainment (MTAG) [MTAG]	9_125650397_G_A	rs631287	9_125411445_T_C	rs2819622	ENSG00000119414	2e-10	0.0084		0.671943		0.145055
GCST009096	Lifetime smoking index	9_125709645_G_T	rs13296519	9_125411445_T_C	rs2819622	ENSG00000119414	8e-12	0.014		0.698037		0.145055
GCST007085	Smoking status	9_125431177_G_T	rs1250505	9_125411445_T_C	rs2819622	ENSG00000119414	2e-13			0.937009		0.145055
NEALE2_1239	Current tobacco smoking	9_125152913_GA_G	NA	9_125411445_T_C	rs2819622	ENSG00000119414	1.12815e-08	-0.0078686			0.00181259	0.145055
NEALE2_20116_2	Current | smoking status	9_125057602_C_T	rs633533	9_125411445_T_C	rs2819622	ENSG00000119414	1.16414e-08		0.953542		0.0024542	0.145055
NEALE2_6138_1	College or university degree | qualifications	9_125693720_CGT_C	rs1280148466	9_125411445_T_C	rs2819622	ENSG00000119414	3.68794e-08		0.969891	0.514037	0.00119979	0.145055
GCST009096	Lifetime smoking index	9_125709645_G_T	rs13296519	9_125411559_C_A	rs2133386	ENSG00000119414	8e-12	0.014		0.686711		0.145055
GCST006442	Educational attainment (years of education)	9_125650397_G_A	rs631287	9_125411559_C_A	rs2133386	ENSG00000119414	3e-09	0.0084		0.688794		0.145055
GCST006571	Educational attainment (MTAG) [MTAG]	9_125650397_G_A	rs631287	9_125411559_C_A	rs2133386	ENSG00000119414	2e-10	0.0084		0.688794		0.145055
GCST007085	Smoking status	9_125431177_G_T	rs1250505	9_125411559_C_A	rs2133386	ENSG00000119414	2e-13			0.956944		0.145055
NEALE2_1239	Current tobacco smoking	9_125152913_GA_G	NA	9_125411559_C_A	rs2133386	ENSG00000119414	1.12815e-08	-0.0078686			0.00118854	0.145055
NEALE2_6138_1	College or university degree | qualifications	9_125693720_CGT_C	rs1280148466	9_125411559_C_A	rs2133386	ENSG00000119414	3.68794e-08		0.969891		0.00130888	0.145055
NEALE2_20116_2	Current | smoking status	9_125057602_C_T	rs633533	9_125411559_C_A	rs2133386	ENSG00000119414	1.16414e-08		0.953542		0.00144355	0.145055
GCST006571	Educational attainment (MTAG) [MTAG]	9_125650397_G_A	rs631287	9_125416615_C_A	rs2047502	ENSG00000119414	2e-10	0.0084		0.669818		0.163187
GCST006442	Educational attainment (years of education)	9_125650397_G_A	rs631287	9_125416615_C_A	rs2047502	ENSG00000119414	3e-09	0.0084		0.669818		0.163187
GCST009096	Lifetime smoking index	9_125709645_G_T	rs13296519	9_125416615_C_A	rs2047502	ENSG00000119414	8e-12	0.014		0.809035		0.163187
GCST007085	Smoking status	9_125431177_G_T	rs1250505	9_125416615_C_A	rs2047502	ENSG00000119414	2e-13			0.815875		0.163187
NEALE2_1239	Current tobacco smoking	9_125152913_GA_G	NA	9_125416615_C_A	rs2047502	ENSG00000119414	1.12815e-08	-0.0078686			0.00122489	0.163187
NEALE2_20116_2	Current | smoking status	9_125057602_C_T	rs633533	9_125416615_C_A	rs2047502	ENSG00000119414	1.16414e-08		0.953542		0.00140818	0.163187
NEALE2_6138_1	College or university degree | qualifications	9_125693720_CGT_C	rs1280148466	9_125416615_C_A	rs2047502	ENSG00000119414	3.68794e-08		0.969891	0.600737	0.00390932	0.163187
NEALE2_6138_1	College or university degree | qualifications	9_125693720_CGT_C	rs1280148466	9_125417595_AAAAAGAAAAG_A	NA	ENSG00000119414	3.68794e-08		0.969891	0.608461		0.0543956
GCST006571	Educational attainment (MTAG) [MTAG]	9_125650397_G_A	rs631287	9_125417595_AAAAAGAAAAG_A	NA	ENSG00000119414	2e-10	0.0084		0.674051		0.0543956
GCST006442	Educational attainment (years of education)	9_125650397_G_A	rs631287	9_125417595_AAAAAGAAAAG_A	NA	ENSG00000119414	3e-09	0.0084		0.674051		0.0543956
GCST009096	Lifetime smoking index	9_125709645_G_T	rs13296519	9_125417595_AAAAAGAAAAG_A	NA	ENSG00000119414	8e-12	0.014		0.816112		0.0543956
GCST007085	Smoking status	9_125431177_G_T	rs1250505	9_125417595_AAAAAGAAAAG_A	NA	ENSG00000119414	2e-13			0.821715		0.0543956
NEALE2_6138_1	College or university degree | qualifications	9_125693720_CGT_C	rs1280148466	9_125418053_A_C	rs13289468	ENSG00000119414	3.68794e-08		0.969891	0.52906		0.145055
GCST006442	Educational attainment (years of education)	9_125650397_G_A	rs631287	9_125418053_A_C	rs13289468	ENSG00000119414	3e-09	0.0084		0.650625		0.145055
GCST006571	Educational attainment (MTAG) [MTAG]	9_125650397_G_A	rs631287	9_125418053_A_C	rs13289468	ENSG00000119414	2e-10	0.0084		0.650625		0.145055
GCST009096	Lifetime smoking index	9_125709645_G_T	rs13296519	9_125418053_A_C	rs13289468	ENSG00000119414	8e-12	0.014		0.71684		0.145055
GCST007085	Smoking status	9_125431177_G_T	rs1250505	9_125418053_A_C	rs13289468	ENSG00000119414	2e-13			0.910179		0.145055
NEALE2_20116_2	Current | smoking status	9_125057602_C_T	rs633533	9_125418053_A_C	rs13289468	ENSG00000119414	1.16414e-08		0.953542		0.00131009	0.145055
GCST006571	Educational attainment (MTAG) [MTAG]	9_125650397_G_A	rs631287	9_125420699_C_CAGTT	rs10644890	ENSG00000119414	2e-10	0.0084		0.673936		0.0543956
GCST006442	Educational attainment (years of education)	9_125650397_G_A	rs631287	9_125420699_C_CAGTT	rs10644890	ENSG00000119414	3e-09	0.0084		0.673936		0.0543956
GCST009096	Lifetime smoking index	9_125709645_G_T	rs13296519	9_125420699_C_CAGTT	rs10644890	ENSG00000119414	8e-12	0.014		0.676829		0.0543956
GCST007085	Smoking status	9_125431177_G_T	rs1250505	9_125420699_C_CAGTT	rs10644890	ENSG00000119414	2e-13			0.934256		0.0543956
NEALE2_6138_1	College or university degree | qualifications	9_125693720_CGT_C	rs1280148466	9_125420699_C_CAGTT	rs10644890	ENSG00000119414	3.68794e-08		0.969891		0.0016047	0.0543956
NEALE2_1239	Current tobacco smoking	9_125152913_GA_G	NA	9_125420699_C_CAGTT	rs10644890	ENSG00000119414	1.12815e-08	-0.0078686			0.00188684	0.0543956
NEALE2_20116_2	Current | smoking status	9_125057602_C_T	rs633533	9_125420699_C_CAGTT	rs10644890	ENSG00000119414	1.16414e-08		0.953542		0.00210163	0.0543956
GCST006442	Educational attainment (years of education)	9_125650397_G_A	rs631287	9_125425046_GC_G	NA	ENSG00000119414	3e-09	0.0084		0.521387		0.0543956
GCST006571	Educational attainment (MTAG) [MTAG]	9_125650397_G_A	rs631287	9_125425046_GC_G	NA	ENSG00000119414	2e-10	0.0084		0.521387		0.0543956
GCST009096	Lifetime smoking index	9_125709645_G_T	rs13296519	9_125425046_GC_G	NA	ENSG00000119414	8e-12	0.014		0.545421		0.0543956
GCST007085	Smoking status	9_125431177_G_T	rs1250505	9_125425046_GC_G	NA	ENSG00000119414	2e-13			0.764402		0.0543956
GCST007085	Smoking status	9_125431177_G_T	rs1250505	9_125427814_G_A	rs13292239	ENSG00000119414	2e-13			0.534034		0.145055
GCST009096	Lifetime smoking index	9_125709645_G_T	rs13296519	9_125427814_G_A	rs13292239	ENSG00000119414	8e-12	0.014		0.571315		0.145055
NEALE2_6138_1	College or university degree | qualifications	9_125693720_CGT_C	rs1280148466	9_125427814_G_A	rs13292239	ENSG00000119414	3.68794e-08		0.969891		0.0083764	0.145055
GCST006571	Educational attainment (MTAG) [MTAG]	9_125650397_G_A	rs631287	9_125428470_A_AT	rs34507484	ENSG00000119414	2e-10	0.0084		0.533508		0.0543956
GCST006442	Educational attainment (years of education)	9_125650397_G_A	rs631287	9_125428470_A_AT	rs34507484	ENSG00000119414	3e-09	0.0084		0.533508		0.0543956
GCST009096	Lifetime smoking index	9_125709645_G_T	rs13296519	9_125428470_A_AT	rs34507484	ENSG00000119414	8e-12	0.014		0.572061		0.0543956
GCST007085	Smoking status	9_125431177_G_T	rs1250505	9_125428470_A_AT	rs34507484	ENSG00000119414	2e-13			0.604659		0.0543956
NEALE2_1239	Current tobacco smoking	9_125152913_GA_G	NA	9_125428470_A_AT	rs34507484	ENSG00000119414	1.12815e-08	-0.0078686			0.00140844	0.0543956
NEALE2_20116_2	Current | smoking status	9_125057602_C_T	rs633533	9_125428470_A_AT	rs34507484	ENSG00000119414	1.16414e-08		0.953542		0.00165677	0.0543956
NEALE2_6138_1	College or university degree | qualifications	9_125693720_CGT_C	rs1280148466	9_125428470_A_AT	rs34507484	ENSG00000119414	3.68794e-08		0.969891		0.002252	0.0543956
GCST009096	Lifetime smoking index	9_125709645_G_T	rs13296519	9_125430037_A_G	rs1266009	ENSG00000119414	8e-12	0.014		0.697875		0.145055
GCST006442	Educational attainment (years of education)	9_125650397_G_A	rs631287	9_125430037_A_G	rs1266009	ENSG00000119414	3e-09	0.0084		0.724109		0.145055
GCST006571	Educational attainment (MTAG) [MTAG]	9_125650397_G_A	rs631287	9_125430037_A_G	rs1266009	ENSG00000119414	2e-10	0.0084		0.724109		0.145055
GCST007085	Smoking status	9_125431177_G_T	rs1250505	9_125430037_A_G	rs1266009	ENSG00000119414	2e-13			0.950013		0.145055
NEALE2_20116_0	Never | smoking status	9_125371755_T_C	rs7870475	9_125430037_A_G	rs1266009	ENSG00000119414	6.33233e-10		0.971448		0.00144557	0.145055
NEALE2_20116_2	Current | smoking status	9_125057602_C_T	rs633533	9_125430037_A_G	rs1266009	ENSG00000119414	1.16414e-08		0.953542		0.00159404	0.145055
NEALE2_1239	Current tobacco smoking	9_125152913_GA_G	NA	9_125430037_A_G	rs1266009	ENSG00000119414	1.12815e-08	-0.0078686			0.00208362	0.145055
NEALE2_6138_1	College or university degree | qualifications	9_125693720_CGT_C	rs1280148466	9_125430037_A_G	rs1266009	ENSG00000119414	3.68794e-08		0.969891	0.509766	0.00198805	0.145055
GCST006442	Educational attainment (years of education)	9_125650397_G_A	rs631287	9_125431177_G_T	rs1250505	ENSG00000119414	3e-09	0.0084		0.684515		0.145055
GCST006571	Educational attainment (MTAG) [MTAG]	9_125650397_G_A	rs631287	9_125431177_G_T	rs1250505	ENSG00000119414	2e-10	0.0084		0.684515		0.145055
GCST009096	Lifetime smoking index	9_125709645_G_T	rs13296519	9_125431177_G_T	rs1250505	ENSG00000119414	8e-12	0.014		0.685924		0.145055
GCST007085	Smoking status	9_125431177_G_T	rs1250505	9_125431177_G_T	rs1250505	ENSG00000119414	2e-13			1		0.145055
NEALE2_20116_2	Current | smoking status	9_125057602_C_T	rs633533	9_125431177_G_T	rs1250505	ENSG00000119414	1.16414e-08		0.953542		0.00122617	0.145055
NEALE2_1239	Current tobacco smoking	9_125152913_GA_G	NA	9_125431177_G_T	rs1250505	ENSG00000119414	1.12815e-08	-0.0078686			0.00135856	0.145055
GCST009096	Lifetime smoking index	9_125709645_G_T	rs13296519	9_125432164_C_G	rs937481	ENSG00000119414	8e-12	0.014		0.722568		0.145055
GCST006442	Educational attainment (years of education)	9_125650397_G_A	rs631287	9_125432164_C_G	rs937481	ENSG00000119414	3e-09	0.0084		0.75371		0.145055
GCST006571	Educational attainment (MTAG) [MTAG]	9_125650397_G_A	rs631287	9_125432164_C_G	rs937481	ENSG00000119414	2e-10	0.0084		0.75371		0.145055
GCST007085	Smoking status	9_125431177_G_T	rs1250505	9_125432164_C_G	rs937481	ENSG00000119414	2e-13			0.911023		0.145055
NEALE2_20116_2	Current | smoking status	9_125057602_C_T	rs633533	9_125432164_C_G	rs937481	ENSG00000119414	1.16414e-08		0.953542		0.00207991	0.145055
NEALE2_1239	Current tobacco smoking	9_125152913_GA_G	NA	9_125432164_C_G	rs937481	ENSG00000119414	1.12815e-08	-0.0078686			0.00309055	0.145055
NEALE2_6138_1	College or university degree | qualifications	9_125693720_CGT_C	rs1280148466	9_125432164_C_G	rs937481	ENSG00000119414	3.68794e-08		0.969891	0.527186	0.00115037	0.145055
NEALE2_6138_1	College or university degree | qualifications	9_125693720_CGT_C	rs1280148466	9_125432765_G_A	rs12553882	ENSG00000119414	3.68794e-08		0.969891	0.535379		0.163187
GCST006571	Educational attainment (MTAG) [MTAG]	9_125650397_G_A	rs631287	9_125432765_G_A	rs12553882	ENSG00000119414	2e-10	0.0084		0.568569		0.163187
GCST006442	Educational attainment (years of education)	9_125650397_G_A	rs631287	9_125432765_G_A	rs12553882	ENSG00000119414	3e-09	0.0084		0.568569		0.163187
GCST007085	Smoking status	9_125431177_G_T	rs1250505	9_125432765_G_A	rs12553882	ENSG00000119414	2e-13			0.633263		0.163187
GCST009096	Lifetime smoking index	9_125709645_G_T	rs13296519	9_125432765_G_A	rs12553882	ENSG00000119414	8e-12	0.014		0.684313		0.163187
NEALE2_20116_2	Current | smoking status	9_125057602_C_T	rs633533	9_125432765_G_A	rs12553882	ENSG00000119414	1.16414e-08		0.953542		0.00485455	0.163187
NEALE2_1239	Current tobacco smoking	9_125152913_GA_G	NA	9_125432765_G_A	rs12553882	ENSG00000119414	1.12815e-08	-0.0078686			0.00502753	0.163187
NEALE2_6138_1	College or university degree | qualifications	9_125693720_CGT_C	rs1280148466	9_125433378_C_A	rs1268539	ENSG00000119414	3.68794e-08		0.969891	0.538812		0.126923
GCST009096	Lifetime smoking index	9_125709645_G_T	rs13296519	9_125433378_C_A	rs1268539	ENSG00000119414	8e-12	0.014		0.733342		0.126923
GCST006442	Educational attainment (years of education)	9_125650397_G_A	rs631287	9_125433378_C_A	rs1268539	ENSG00000119414	3e-09	0.0084		0.733858		0.126923
GCST006571	Educational attainment (MTAG) [MTAG]	9_125650397_G_A	rs631287	9_125433378_C_A	rs1268539	ENSG00000119414	2e-10	0.0084		0.733858		0.126923
GCST007085	Smoking status	9_125431177_G_T	rs1250505	9_125433378_C_A	rs1268539	ENSG00000119414	2e-13			0.922218		0.126923
NEALE2_20116_2	Current | smoking status	9_125057602_C_T	rs633533	9_125433378_C_A	rs1268539	ENSG00000119414	1.16414e-08		0.953542		0.00198978	0.126923
NEALE2_1239	Current tobacco smoking	9_125152913_GA_G	NA	9_125433378_C_A	rs1268539	ENSG00000119414	1.12815e-08	-0.0078686			0.00215285	0.126923
NEALE2_6138_1	College or university degree | qualifications	9_125693720_CGT_C	rs1280148466	9_125437594_C_T	rs1129	ENSG00000119414	3.68794e-08		0.969891	0.529112		0.145055
GCST006442	Educational attainment (years of education)	9_125650397_G_A	rs631287	9_125437594_C_T	rs1129	ENSG00000119414	3e-09	0.0084		0.574675		0.145055
GCST006571	Educational attainment (MTAG) [MTAG]	9_125650397_G_A	rs631287	9_125437594_C_T	rs1129	ENSG00000119414	2e-10	0.0084		0.574675		0.145055
GCST007085	Smoking status	9_125431177_G_T	rs1250505	9_125437594_C_T	rs1129	ENSG00000119414	2e-13			0.626767		0.145055
GCST009096	Lifetime smoking index	9_125709645_G_T	rs13296519	9_125437594_C_T	rs1129	ENSG00000119414	8e-12	0.014		0.691219		0.145055
NEALE2_20116_2	Current | smoking status	9_125057602_C_T	rs633533	9_125437594_C_T	rs1129	ENSG00000119414	1.16414e-08		0.953542		0.00514726	0.145055
NEALE2_1239	Current tobacco smoking	9_125152913_GA_G	NA	9_125437594_C_T	rs1129	ENSG00000119414	1.12815e-08	-0.0078686			0.00569295	0.145055
GCST006442	Educational attainment (years of education)	9_125650397_G_A	rs631287	9_125438020_C_G	rs12202	ENSG00000119414	3e-09	0.0084		0.742635		0.145055
GCST006571	Educational attainment (MTAG) [MTAG]	9_125650397_G_A	rs631287	9_125438020_C_G	rs12202	ENSG00000119414	2e-10	0.0084		0.742635		0.145055
GCST007085	Smoking status	9_125431177_G_T	rs1250505	9_125438020_C_G	rs12202	ENSG00000119414	2e-13			0.785026		0.145055
GCST009096	Lifetime smoking index	9_125709645_G_T	rs13296519	9_125438020_C_G	rs12202	ENSG00000119414	8e-12	0.014		0.888323		0.145055
NEALE2_20116_2	Current | smoking status	9_125057602_C_T	rs633533	9_125438020_C_G	rs12202	ENSG00000119414	1.16414e-08		0.953542		0.00179237	0.145055
NEALE2_1239	Current tobacco smoking	9_125152913_GA_G	NA	9_125438020_C_G	rs12202	ENSG00000119414	1.12815e-08	-0.0078686			0.0020262	0.145055
NEALE2_6138_1	College or university degree | qualifications	9_125693720_CGT_C	rs1280148466	9_125438020_C_G	rs12202	ENSG00000119414	3.68794e-08		0.969891	0.661322	0.00219756	0.145055
NEALE2_1970	Nervous feelings	9_123716605_T_TC	rs60576432	9_125444438_C_G	rs907501	ENSG00000119414	7.03485e-09		1.04407		0.00221645	0.0453297
GCST009096	Lifetime smoking index	9_125709645_G_T	rs13296519	9_125445152_G_C	rs2900227	ENSG00000119414	8e-12	0.014		0.530596		0.117857
NEALE2_6138_1	College or university degree | qualifications	9_125693720_CGT_C	rs1280148466	9_125451687_T_G	rs13299008	ENSG00000119414	3.68794e-08		0.969891	0.530402		0.135989
GCST006571	Educational attainment (MTAG) [MTAG]	9_125650397_G_A	rs631287	9_125451687_T_G	rs13299008	ENSG00000119414	2e-10	0.0084		0.578094		0.135989
GCST006442	Educational attainment (years of education)	9_125650397_G_A	rs631287	9_125451687_T_G	rs13299008	ENSG00000119414	3e-09	0.0084		0.578094		0.135989
GCST007085	Smoking status	9_125431177_G_T	rs1250505	9_125451687_T_G	rs13299008	ENSG00000119414	2e-13			0.623661		0.135989
GCST009096	Lifetime smoking index	9_125709645_G_T	rs13296519	9_125451687_T_G	rs13299008	ENSG00000119414	8e-12	0.014		0.694414		0.135989
NEALE2_20116_2	Current | smoking status	9_125057602_C_T	rs633533	9_125451687_T_G	rs13299008	ENSG00000119414	1.16414e-08		0.953542		0.00514798	0.135989
NEALE2_1239	Current tobacco smoking	9_125152913_GA_G	NA	9_125451687_T_G	rs13299008	ENSG00000119414	1.12815e-08	-0.0078686			0.00689657	0.135989
GCST009096	Lifetime smoking index	9_125709645_G_T	rs13296519	9_125454047_G_T	rs6478705	ENSG00000119414	8e-12	0.014		0.752728		0.117857
GCST006442	Educational attainment (years of education)	9_125650397_G_A	rs631287	9_125454047_G_T	rs6478705	ENSG00000119414	3e-09	0.0084		0.754951		0.117857
GCST006571	Educational attainment (MTAG) [MTAG]	9_125650397_G_A	rs631287	9_125454047_G_T	rs6478705	ENSG00000119414	2e-10	0.0084		0.754951		0.117857
GCST007085	Smoking status	9_125431177_G_T	rs1250505	9_125454047_G_T	rs6478705	ENSG00000119414	2e-13			0.918005		0.117857
NEALE2_20116_2	Current | smoking status	9_125057602_C_T	rs633533	9_125454047_G_T	rs6478705	ENSG00000119414	1.16414e-08		0.953542		0.00163643	0.117857
NEALE2_1239	Current tobacco smoking	9_125152913_GA_G	NA	9_125454047_G_T	rs6478705	ENSG00000119414	1.12815e-08	-0.0078686			0.00204894	0.117857
NEALE2_6138_1	College or university degree | qualifications	9_125693720_CGT_C	rs1280148466	9_125454047_G_T	rs6478705	ENSG00000119414	3.68794e-08		0.969891	0.541331	0.00103242	0.117857
GCST006571	Educational attainment (MTAG) [MTAG]	9_125650397_G_A	rs631287	9_125456901_T_C	rs13287525	ENSG00000119414	2e-10	0.0084		0.746456		0.135989
GCST006442	Educational attainment (years of education)	9_125650397_G_A	rs631287	9_125456901_T_C	rs13287525	ENSG00000119414	3e-09	0.0084		0.746456		0.135989
GCST007085	Smoking status	9_125431177_G_T	rs1250505	9_125456901_T_C	rs13287525	ENSG00000119414	2e-13			0.781513		0.135989
GCST009096	Lifetime smoking index	9_125709645_G_T	rs13296519	9_125456901_T_C	rs13287525	ENSG00000119414	8e-12	0.014		0.891861		0.135989
NEALE2_20116_2	Current | smoking status	9_125057602_C_T	rs633533	9_125456901_T_C	rs13287525	ENSG00000119414	1.16414e-08		0.953542		0.00298725	0.135989
NEALE2_1239	Current tobacco smoking	9_125152913_GA_G	NA	9_125456901_T_C	rs13287525	ENSG00000119414	1.12815e-08	-0.0078686			0.00437633	0.135989
NEALE2_6138_1	College or university degree | qualifications	9_125693720_CGT_C	rs1280148466	9_125456901_T_C	rs13287525	ENSG00000119414	3.68794e-08		0.969891	0.662666	0.00221152	0.135989
NEALE2_6138_1	College or university degree | qualifications	9_125693720_CGT_C	rs1280148466	9_125457208_C_T	rs13290813	ENSG00000119414	3.68794e-08		0.969891	0.530402		0.135989
GCST006571	Educational attainment (MTAG) [MTAG]	9_125650397_G_A	rs631287	9_125457208_C_T	rs13290813	ENSG00000119414	2e-10	0.0084		0.578094		0.135989
GCST006442	Educational attainment (years of education)	9_125650397_G_A	rs631287	9_125457208_C_T	rs13290813	ENSG00000119414	3e-09	0.0084		0.578094		0.135989
GCST007085	Smoking status	9_125431177_G_T	rs1250505	9_125457208_C_T	rs13290813	ENSG00000119414	2e-13			0.623661		0.135989
GCST009096	Lifetime smoking index	9_125709645_G_T	rs13296519	9_125457208_C_T	rs13290813	ENSG00000119414	8e-12	0.014		0.694414		0.135989
NEALE2_20116_2	Current | smoking status	9_125057602_C_T	rs633533	9_125457208_C_T	rs13290813	ENSG00000119414	1.16414e-08		0.953542		0.00686954	0.135989
NEALE2_1239	Current tobacco smoking	9_125152913_GA_G	NA	9_125457208_C_T	rs13290813	ENSG00000119414	1.12815e-08	-0.0078686			0.00981841	0.135989
NEALE2_6138_1	College or university degree | qualifications	9_125693720_CGT_C	rs1280148466	9_125458591_A_G	rs13297140	ENSG00000119414	3.68794e-08		0.969891	0.530402		0.0815934
GCST006571	Educational attainment (MTAG) [MTAG]	9_125650397_G_A	rs631287	9_125458591_A_G	rs13297140	ENSG00000119414	2e-10	0.0084		0.578094		0.0815934
GCST006442	Educational attainment (years of education)	9_125650397_G_A	rs631287	9_125458591_A_G	rs13297140	ENSG00000119414	3e-09	0.0084		0.578094		0.0815934
GCST007085	Smoking status	9_125431177_G_T	rs1250505	9_125458591_A_G	rs13297140	ENSG00000119414	2e-13			0.623661		0.0815934
GCST009096	Lifetime smoking index	9_125709645_G_T	rs13296519	9_125458591_A_G	rs13297140	ENSG00000119414	8e-12	0.014		0.694414		0.0815934
NEALE2_20116_2	Current | smoking status	9_125057602_C_T	rs633533	9_125458591_A_G	rs13297140	ENSG00000119414	1.16414e-08		0.953542		0.00777035	0.0815934
NEALE2_1239	Current tobacco smoking	9_125152913_GA_G	NA	9_125458591_A_G	rs13297140	ENSG00000119414	1.12815e-08	-0.0078686			0.00939643	0.0815934
GCST006442	Educational attainment (years of education)	9_125650397_G_A	rs631287	9_125459407_C_T	rs199955511	ENSG00000119414	3e-09	0.0084		0.554051		0.0453297
GCST006571	Educational attainment (MTAG) [MTAG]	9_125650397_G_A	rs631287	9_125459407_C_T	rs199955511	ENSG00000119414	2e-10	0.0084		0.554051		0.0453297
GCST007085	Smoking status	9_125431177_G_T	rs1250505	9_125459407_C_T	rs199955511	ENSG00000119414	2e-13			0.595654		0.0453297
GCST009096	Lifetime smoking index	9_125709645_G_T	rs13296519	9_125459407_C_T	rs199955511	ENSG00000119414	8e-12	0.014		0.66678		0.0453297
NEALE2_6138_1	College or university degree | qualifications	9_125693720_CGT_C	rs1280148466	9_125460035_TC_T	rs10714275	ENSG00000119414	3.68794e-08		0.969891	0.541331		0.0453297
GCST009096	Lifetime smoking index	9_125709645_G_T	rs13296519	9_125460035_TC_T	rs10714275	ENSG00000119414	8e-12	0.014		0.752728		0.0453297
GCST006571	Educational attainment (MTAG) [MTAG]	9_125650397_G_A	rs631287	9_125460035_TC_T	rs10714275	ENSG00000119414	2e-10	0.0084		0.754951		0.0453297
GCST006442	Educational attainment (years of education)	9_125650397_G_A	rs631287	9_125460035_TC_T	rs10714275	ENSG00000119414	3e-09	0.0084		0.754951		0.0453297
GCST007085	Smoking status	9_125431177_G_T	rs1250505	9_125460035_TC_T	rs10714275	ENSG00000119414	2e-13			0.918005		0.0453297
NEALE2_20116_2	Current | smoking status	9_125057602_C_T	rs633533	9_125460035_TC_T	rs10714275	ENSG00000119414	1.16414e-08		0.953542		0.00132496	0.0453297
NEALE2_1239	Current tobacco smoking	9_125152913_GA_G	NA	9_125460035_TC_T	rs10714275	ENSG00000119414	1.12815e-08	-0.0078686			0.00157579	0.0453297
GCST009096	Lifetime smoking index	9_125709645_G_T	rs13296519	9_125460745_A_G	rs7853181	ENSG00000119414	8e-12	0.014		0.708348		0.0997253
GCST007085	Smoking status	9_125431177_G_T	rs1250505	9_125460745_A_G	rs7853181	ENSG00000119414	2e-13			0.747253		0.0997253
GCST006571	Educational attainment (MTAG) [MTAG]	9_125650397_G_A	rs631287	9_125460745_A_G	rs7853181	ENSG00000119414	2e-10	0.0084		0.932526		0.0997253
GCST006442	Educational attainment (years of education)	9_125650397_G_A	rs631287	9_125460745_A_G	rs7853181	ENSG00000119414	3e-09	0.0084		0.932526		0.0997253
NEALE2_6138_1	College or university degree | qualifications	9_125693720_CGT_C	rs1280148466	9_125460745_A_G	rs7853181	ENSG00000119414	3.68794e-08		0.969891	0.527518	0.00539602	0.0997253
NEALE2_6138_1	College or university degree | qualifications	9_125693720_CGT_C	rs1280148466	9_125462920_G_A	rs4838263	ENSG00000119414	3.68794e-08		0.969891	0.530402		0.135989
GCST006571	Educational attainment (MTAG) [MTAG]	9_125650397_G_A	rs631287	9_125462920_G_A	rs4838263	ENSG00000119414	2e-10	0.0084		0.578094		0.135989
GCST006442	Educational attainment (years of education)	9_125650397_G_A	rs631287	9_125462920_G_A	rs4838263	ENSG00000119414	3e-09	0.0084		0.578094		0.135989
GCST007085	Smoking status	9_125431177_G_T	rs1250505	9_125462920_G_A	rs4838263	ENSG00000119414	2e-13			0.623661		0.135989
GCST009096	Lifetime smoking index	9_125709645_G_T	rs13296519	9_125462920_G_A	rs4838263	ENSG00000119414	8e-12	0.014		0.694414		0.135989
NEALE2_20116_2	Current | smoking status	9_125057602_C_T	rs633533	9_125462920_G_A	rs4838263	ENSG00000119414	1.16414e-08		0.953542		0.00566397	0.135989
NEALE2_1239	Current tobacco smoking	9_125152913_GA_G	NA	9_125462920_G_A	rs4838263	ENSG00000119414	1.12815e-08	-0.0078686			0.00793705	0.135989
NEALE2_6138_1	College or university degree | qualifications	9_125693720_CGT_C	rs1280148466	9_125463282_T_C	rs4838264	ENSG00000119414	3.68794e-08		0.969891	0.530402		0.135989
GCST006442	Educational attainment (years of education)	9_125650397_G_A	rs631287	9_125463282_T_C	rs4838264	ENSG00000119414	3e-09	0.0084		0.578094		0.135989
GCST006571	Educational attainment (MTAG) [MTAG]	9_125650397_G_A	rs631287	9_125463282_T_C	rs4838264	ENSG00000119414	2e-10	0.0084		0.578094		0.135989
GCST007085	Smoking status	9_125431177_G_T	rs1250505	9_125463282_T_C	rs4838264	ENSG00000119414	2e-13			0.623661		0.135989
GCST009096	Lifetime smoking index	9_125709645_G_T	rs13296519	9_125463282_T_C	rs4838264	ENSG00000119414	8e-12	0.014		0.694414		0.135989
NEALE2_20116_2	Current | smoking status	9_125057602_C_T	rs633533	9_125463282_T_C	rs4838264	ENSG00000119414	1.16414e-08		0.953542		0.00848177	0.135989
NEALE2_1239	Current tobacco smoking	9_125152913_GA_G	NA	9_125463282_T_C	rs4838264	ENSG00000119414	1.12815e-08	-0.0078686			0.0118178	0.135989
GCST009096	Lifetime smoking index	9_125709645_G_T	rs13296519	9_125463602_C_G	rs950534	ENSG00000119414	8e-12	0.014		0.704727		0.0997253
GCST007085	Smoking status	9_125431177_G_T	rs1250505	9_125463602_C_G	rs950534	ENSG00000119414	2e-13			0.744068		0.0997253
GCST006571	Educational attainment (MTAG) [MTAG]	9_125650397_G_A	rs631287	9_125463602_C_G	rs950534	ENSG00000119414	2e-10	0.0084		0.929088		0.0997253
GCST006442	Educational attainment (years of education)	9_125650397_G_A	rs631287	9_125463602_C_G	rs950534	ENSG00000119414	3e-09	0.0084		0.929088		0.0997253
NEALE2_6138_1	College or university degree | qualifications	9_125693720_CGT_C	rs1280148466	9_125463602_C_G	rs950534	ENSG00000119414	3.68794e-08		0.969891	0.523703	0.00691014	0.0997253
GCST009096	Lifetime smoking index	9_125709645_G_T	rs13296519	9_125464202_A_AT	rs199979407	ENSG00000119414	8e-12	0.014		0.504111		0.0453297
GCST007085	Smoking status	9_125431177_G_T	rs1250505	9_125464202_A_AT	rs199979407	ENSG00000119414	2e-13			0.567942		0.0453297
GCST006571	Educational attainment (MTAG) [MTAG]	9_125650397_G_A	rs631287	9_125464202_A_AT	rs199979407	ENSG00000119414	2e-10	0.0084		0.659519		0.0453297
GCST006442	Educational attainment (years of education)	9_125650397_G_A	rs631287	9_125464202_A_AT	rs199979407	ENSG00000119414	3e-09	0.0084		0.659519		0.0453297
NEALE2_6138_1	College or university degree | qualifications	9_125693720_CGT_C	rs1280148466	9_125464202_A_AT	rs199979407	ENSG00000119414	3.68794e-08		0.969891		0.00106359	0.0453297
GCST009096	Lifetime smoking index	9_125709645_G_T	rs13296519	9_125464433_C_A	rs1398142	ENSG00000119414	8e-12	0.014		0.811408		0.117857
GCST006442	Educational attainment (years of education)	9_125650397_G_A	rs631287	9_125464433_C_A	rs1398142	ENSG00000119414	3e-09	0.0084		0.812796		0.117857
GCST006571	Educational attainment (MTAG) [MTAG]	9_125650397_G_A	rs631287	9_125464433_C_A	rs1398142	ENSG00000119414	2e-10	0.0084		0.812796		0.117857
GCST007085	Smoking status	9_125431177_G_T	rs1250505	9_125464433_C_A	rs1398142	ENSG00000119414	2e-13			0.843615		0.117857
NEALE2_20116_2	Current | smoking status	9_125057602_C_T	rs633533	9_125464433_C_A	rs1398142	ENSG00000119414	1.16414e-08		0.953542		0.00121998	0.117857
NEALE2_1239	Current tobacco smoking	9_125152913_GA_G	NA	9_125464433_C_A	rs1398142	ENSG00000119414	1.12815e-08	-0.0078686			0.0020214	0.117857
NEALE2_6138_1	College or university degree | qualifications	9_125693720_CGT_C	rs1280148466	9_125464433_C_A	rs1398142	ENSG00000119414	3.68794e-08		0.969891	0.584341	0.00625805	0.117857
GCST007085	Smoking status	9_125431177_G_T	rs1250505	9_125465747_A_G	rs925473	ENSG00000119414	2e-13			0.528624		0.117857
GCST009096	Lifetime smoking index	9_125709645_G_T	rs13296519	9_125465747_A_G	rs925473	ENSG00000119414	8e-12	0.014		0.583662		0.117857
GCST006442	Educational attainment (years of education)	9_125650397_G_A	rs631287	9_125465747_A_G	rs925473	ENSG00000119414	3e-09	0.0084		0.671467		0.117857
GCST006571	Educational attainment (MTAG) [MTAG]	9_125650397_G_A	rs631287	9_125465747_A_G	rs925473	ENSG00000119414	2e-10	0.0084		0.671467		0.117857
GCST007085	Smoking status	9_125431177_G_T	rs1250505	9_125466204_A_G	rs13291593	ENSG00000119414	2e-13			0.679222		0.0997253
GCST009096	Lifetime smoking index	9_125709645_G_T	rs13296519	9_125466204_A_G	rs13291593	ENSG00000119414	8e-12	0.014		0.77068		0.0997253
GCST006442	Educational attainment (years of education)	9_125650397_G_A	rs631287	9_125466204_A_G	rs13291593	ENSG00000119414	3e-09	0.0084		0.854626		0.0997253
GCST006571	Educational attainment (MTAG) [MTAG]	9_125650397_G_A	rs631287	9_125466204_A_G	rs13291593	ENSG00000119414	2e-10	0.0084		0.854626		0.0997253
NEALE2_6138_1	College or university degree | qualifications	9_125693720_CGT_C	rs1280148466	9_125466204_A_G	rs13291593	ENSG00000119414	3.68794e-08		0.969891	0.590018	0.00292397	0.0997253
GCST007085	Smoking status	9_125431177_G_T	rs1250505	9_125470779_G_T	rs13285587	ENSG00000119414	2e-13			0.511192		0.117857
GCST009096	Lifetime smoking index	9_125709645_G_T	rs13296519	9_125470779_G_T	rs13285587	ENSG00000119414	8e-12	0.014		0.568513		0.117857
GCST006442	Educational attainment (years of education)	9_125650397_G_A	rs631287	9_125470779_G_T	rs13285587	ENSG00000119414	3e-09	0.0084		0.65587		0.117857
GCST006571	Educational attainment (MTAG) [MTAG]	9_125650397_G_A	rs631287	9_125470779_G_T	rs13285587	ENSG00000119414	2e-10	0.0084		0.65587		0.117857
NEALE2_6138_1	College or university degree | qualifications	9_125693720_CGT_C	rs1280148466	9_125470779_G_T	rs13285587	ENSG00000119414	3.68794e-08		0.969891		0.00104641	0.117857
GCST009096	Lifetime smoking index	9_125709645_G_T	rs13296519	9_125474899_G_T	rs10819050	ENSG00000119414	8e-12	0.014		0.797994		0.135989
GCST007085	Smoking status	9_125431177_G_T	rs1250505	9_125474899_G_T	rs10819050	ENSG00000119414	2e-13			0.819535		0.135989
GCST006571	Educational attainment (MTAG) [MTAG]	9_125650397_G_A	rs631287	9_125474899_G_T	rs10819050	ENSG00000119414	2e-10	0.0084		0.8225		0.135989
GCST006442	Educational attainment (years of education)	9_125650397_G_A	rs631287	9_125474899_G_T	rs10819050	ENSG00000119414	3e-09	0.0084		0.8225		0.135989
NEALE2_20116_2	Current | smoking status	9_125057602_C_T	rs633533	9_125474899_G_T	rs10819050	ENSG00000119414	1.16414e-08		0.953542		0.00259652	0.135989
NEALE2_1239	Current tobacco smoking	9_125152913_GA_G	NA	9_125474899_G_T	rs10819050	ENSG00000119414	1.12815e-08	-0.0078686			0.00595729	0.135989
NEALE2_6138_1	College or university degree | qualifications	9_125693720_CGT_C	rs1280148466	9_125474899_G_T	rs10819050	ENSG00000119414	3.68794e-08		0.969891	0.577402	0.0149081	0.135989
GCST009096	Lifetime smoking index	9_125709645_G_T	rs13296519	9_125477641_T_C	rs7038668	ENSG00000119414	8e-12	0.014		0.62877		0.0997253
GCST007085	Smoking status	9_125431177_G_T	rs1250505	9_125477641_T_C	rs7038668	ENSG00000119414	2e-13			0.785512		0.0997253
GCST006571	Educational attainment (MTAG) [MTAG]	9_125650397_G_A	rs631287	9_125477641_T_C	rs7038668	ENSG00000119414	2e-10	0.0084		0.873371		0.0997253
GCST006442	Educational attainment (years of education)	9_125650397_G_A	rs631287	9_125477641_T_C	rs7038668	ENSG00000119414	3e-09	0.0084		0.873371		0.0997253
NEALE2_6138_1	College or university degree | qualifications	9_125693720_CGT_C	rs1280148466	9_125477641_T_C	rs7038668	ENSG00000119414	3.68794e-08		0.969891		0.00231163	0.0997253
NEALE2_6138_1	College or university degree | qualifications	9_125693720_CGT_C	rs1280148466	9_125478643_T_C	rs13291556	ENSG00000119414	3.68794e-08		0.969891	0.527247		0.135989
GCST006442	Educational attainment (years of education)	9_125650397_G_A	rs631287	9_125478643_T_C	rs13291556	ENSG00000119414	3e-09	0.0084		0.576678		0.135989
GCST006571	Educational attainment (MTAG) [MTAG]	9_125650397_G_A	rs631287	9_125478643_T_C	rs13291556	ENSG00000119414	2e-10	0.0084		0.576678		0.135989
GCST007085	Smoking status	9_125431177_G_T	rs1250505	9_125478643_T_C	rs13291556	ENSG00000119414	2e-13			0.621797		0.135989
GCST009096	Lifetime smoking index	9_125709645_G_T	rs13296519	9_125478643_T_C	rs13291556	ENSG00000119414	8e-12	0.014		0.691791		0.135989
NEALE2_20116_2	Current | smoking status	9_125057602_C_T	rs633533	9_125478643_T_C	rs13291556	ENSG00000119414	1.16414e-08		0.953542		0.008058	0.135989
NEALE2_1239	Current tobacco smoking	9_125152913_GA_G	NA	9_125478643_T_C	rs13291556	ENSG00000119414	1.12815e-08	-0.0078686			0.0107461	0.135989
GCST009096	Lifetime smoking index	9_125709645_G_T	rs13296519	9_125479135_C_T	rs2416963	ENSG00000119414	8e-12	0.014		0.791694		0.135989
GCST007085	Smoking status	9_125431177_G_T	rs1250505	9_125479135_C_T	rs2416963	ENSG00000119414	2e-13			0.820245		0.135989
GCST006571	Educational attainment (MTAG) [MTAG]	9_125650397_G_A	rs631287	9_125479135_C_T	rs2416963	ENSG00000119414	2e-10	0.0084		0.823106		0.135989
GCST006442	Educational attainment (years of education)	9_125650397_G_A	rs631287	9_125479135_C_T	rs2416963	ENSG00000119414	3e-09	0.0084		0.823106		0.135989
NEALE2_20116_2	Current | smoking status	9_125057602_C_T	rs633533	9_125479135_C_T	rs2416963	ENSG00000119414	1.16414e-08		0.953542		0.0014407	0.135989
NEALE2_1239	Current tobacco smoking	9_125152913_GA_G	NA	9_125479135_C_T	rs2416963	ENSG00000119414	1.12815e-08	-0.0078686			0.00302918	0.135989
NEALE2_6138_1	College or university degree | qualifications	9_125693720_CGT_C	rs1280148466	9_125479135_C_T	rs2416963	ENSG00000119414	3.68794e-08		0.969891	0.572845	0.0118981	0.135989
GCST007085	Smoking status	9_125431177_G_T	rs1250505	9_125490325_A_G	rs10121005	ENSG00000119414	2e-13			0.522261		0.108791
GCST009096	Lifetime smoking index	9_125709645_G_T	rs13296519	9_125490325_A_G	rs10121005	ENSG00000119414	8e-12	0.014		0.584093		0.108791
GCST006571	Educational attainment (MTAG) [MTAG]	9_125650397_G_A	rs631287	9_125490325_A_G	rs10121005	ENSG00000119414	2e-10	0.0084		0.66987		0.108791
GCST006442	Educational attainment (years of education)	9_125650397_G_A	rs631287	9_125490325_A_G	rs10121005	ENSG00000119414	3e-09	0.0084		0.66987		0.108791
GCST007085	Smoking status	9_125431177_G_T	rs1250505	9_125490365_C_A	rs10114929	ENSG00000119414	2e-13			0.522261		0.108791
GCST009096	Lifetime smoking index	9_125709645_G_T	rs13296519	9_125490365_C_A	rs10114929	ENSG00000119414	8e-12	0.014		0.584093		0.108791
GCST006442	Educational attainment (years of education)	9_125650397_G_A	rs631287	9_125490365_C_A	rs10114929	ENSG00000119414	3e-09	0.0084		0.66987		0.108791
GCST006571	Educational attainment (MTAG) [MTAG]	9_125650397_G_A	rs631287	9_125490365_C_A	rs10114929	ENSG00000119414	2e-10	0.0084		0.66987		0.108791
GCST006571	Educational attainment (MTAG) [MTAG]	9_125650397_G_A	rs631287	9_125491139_C_CA	NA	ENSG00000119414	2e-10	0.0084		0.515543		0.0362637
GCST006442	Educational attainment (years of education)	9_125650397_G_A	rs631287	9_125491139_C_CA	NA	ENSG00000119414	3e-09	0.0084		0.515543		0.0362637
GCST007085	Smoking status	9_125431177_G_T	rs1250505	9_125491958_AAGCGGGAGCACTGTTTG_A	rs72119782	ENSG00000119414	2e-13			0.71498		0.0362637
GCST009096	Lifetime smoking index	9_125709645_G_T	rs13296519	9_125491958_AAGCGGGAGCACTGTTTG_A	rs72119782	ENSG00000119414	8e-12	0.014		0.727408		0.0362637
GCST006442	Educational attainment (years of education)	9_125650397_G_A	rs631287	9_125491958_AAGCGGGAGCACTGTTTG_A	rs72119782	ENSG00000119414	3e-09	0.0084		0.907228		0.0362637
GCST006571	Educational attainment (MTAG) [MTAG]	9_125650397_G_A	rs631287	9_125491958_AAGCGGGAGCACTGTTTG_A	rs72119782	ENSG00000119414	2e-10	0.0084		0.907228		0.0362637
NEALE2_6138_1	College or university degree | qualifications	9_125693720_CGT_C	rs1280148466	9_125491958_AAGCGGGAGCACTGTTTG_A	rs72119782	ENSG00000119414	3.68794e-08		0.969891	0.545134	0.00769958	0.0362637
GCST007085	Smoking status	9_125431177_G_T	rs1250505	9_125493303_T_A	rs13288032	ENSG00000119414	2e-13			0.545345		0.108791
GCST009096	Lifetime smoking index	9_125709645_G_T	rs13296519	9_125493303_T_A	rs13288032	ENSG00000119414	8e-12	0.014		0.57992		0.108791
GCST006442	Educational attainment (years of education)	9_125650397_G_A	rs631287	9_125493303_T_A	rs13288032	ENSG00000119414	3e-09	0.0084		0.694087		0.108791
GCST006571	Educational attainment (MTAG) [MTAG]	9_125650397_G_A	rs631287	9_125493303_T_A	rs13288032	ENSG00000119414	2e-10	0.0084		0.694087		0.108791
NEALE2_6138_1	College or university degree | qualifications	9_125693720_CGT_C	rs1280148466	9_125494672_C_T	rs13293034	ENSG00000119414	3.68794e-08		0.969891	0.533581		0.126923
GCST006571	Educational attainment (MTAG) [MTAG]	9_125650397_G_A	rs631287	9_125494672_C_T	rs13293034	ENSG00000119414	2e-10	0.0084		0.579527		0.126923
GCST006442	Educational attainment (years of education)	9_125650397_G_A	rs631287	9_125494672_C_T	rs13293034	ENSG00000119414	3e-09	0.0084		0.579527		0.126923
GCST007085	Smoking status	9_125431177_G_T	rs1250505	9_125494672_C_T	rs13293034	ENSG00000119414	2e-13			0.619061		0.126923
GCST009096	Lifetime smoking index	9_125709645_G_T	rs13296519	9_125494672_C_T	rs13293034	ENSG00000119414	8e-12	0.014		0.697056		0.126923
NEALE2_20116_2	Current | smoking status	9_125057602_C_T	rs633533	9_125494672_C_T	rs13293034	ENSG00000119414	1.16414e-08		0.953542		0.0082216	0.126923
NEALE2_1239	Current tobacco smoking	9_125152913_GA_G	NA	9_125494672_C_T	rs13293034	ENSG00000119414	1.12815e-08	-0.0078686			0.0106121	0.126923
NEALE2_6138_1	College or university degree | qualifications	9_125693720_CGT_C	rs1280148466	9_125495991_T_C	rs13284572	ENSG00000119414	3.68794e-08		0.969891	0.541789		0.126923
GCST006442	Educational attainment (years of education)	9_125650397_G_A	rs631287	9_125495991_T_C	rs13284572	ENSG00000119414	3e-09	0.0084		0.583705		0.126923
GCST006571	Educational attainment (MTAG) [MTAG]	9_125650397_G_A	rs631287	9_125495991_T_C	rs13284572	ENSG00000119414	2e-10	0.0084		0.583705		0.126923
GCST007085	Smoking status	9_125431177_G_T	rs1250505	9_125495991_T_C	rs13284572	ENSG00000119414	2e-13			0.617611		0.126923
GCST009096	Lifetime smoking index	9_125709645_G_T	rs13296519	9_125495991_T_C	rs13284572	ENSG00000119414	8e-12	0.014		0.70349		0.126923
NEALE2_20116_2	Current | smoking status	9_125057602_C_T	rs633533	9_125495991_T_C	rs13284572	ENSG00000119414	1.16414e-08		0.953542		0.00752713	0.126923
NEALE2_1239	Current tobacco smoking	9_125152913_GA_G	NA	9_125495991_T_C	rs13284572	ENSG00000119414	1.12815e-08	-0.0078686			0.00934038	0.126923
NEALE2_6138_1	College or university degree | qualifications	9_125693720_CGT_C	rs1280148466	9_125496405_T_C	rs1891035	ENSG00000119414	3.68794e-08		0.969891	0.541789		0.126923
GCST006571	Educational attainment (MTAG) [MTAG]	9_125650397_G_A	rs631287	9_125496405_T_C	rs1891035	ENSG00000119414	2e-10	0.0084		0.583705		0.126923
GCST006442	Educational attainment (years of education)	9_125650397_G_A	rs631287	9_125496405_T_C	rs1891035	ENSG00000119414	3e-09	0.0084		0.583705		0.126923
GCST007085	Smoking status	9_125431177_G_T	rs1250505	9_125496405_T_C	rs1891035	ENSG00000119414	2e-13			0.617611		0.126923
GCST009096	Lifetime smoking index	9_125709645_G_T	rs13296519	9_125496405_T_C	rs1891035	ENSG00000119414	8e-12	0.014		0.70349		0.126923
NEALE2_20116_2	Current | smoking status	9_125057602_C_T	rs633533	9_125496405_T_C	rs1891035	ENSG00000119414	1.16414e-08		0.953542		0.00783435	0.126923
NEALE2_1239	Current tobacco smoking	9_125152913_GA_G	NA	9_125496405_T_C	rs1891035	ENSG00000119414	1.12815e-08	-0.0078686			0.00912489	0.126923
GCST007085	Smoking status	9_125431177_G_T	rs1250505	9_125503457_T_C	rs12351825	ENSG00000119414	2e-13			0.526076		0.108791
GCST009096	Lifetime smoking index	9_125709645_G_T	rs13296519	9_125503457_T_C	rs12351825	ENSG00000119414	8e-12	0.014		0.595689		0.108791
GCST006442	Educational attainment (years of education)	9_125650397_G_A	rs631287	9_125503457_T_C	rs12351825	ENSG00000119414	3e-09	0.0084		0.680371		0.108791
GCST006571	Educational attainment (MTAG) [MTAG]	9_125650397_G_A	rs631287	9_125503457_T_C	rs12351825	ENSG00000119414	2e-10	0.0084		0.680371		0.108791
NEALE2_6138_1	College or university degree | qualifications	9_125693720_CGT_C	rs1280148466	9_125505945_T_C	rs13287071	ENSG00000119414	3.68794e-08		0.969891	0.538573		0.126923
GCST006571	Educational attainment (MTAG) [MTAG]	9_125650397_G_A	rs631287	9_125505945_T_C	rs13287071	ENSG00000119414	2e-10	0.0084		0.582251		0.126923
GCST006442	Educational attainment (years of education)	9_125650397_G_A	rs631287	9_125505945_T_C	rs13287071	ENSG00000119414	3e-09	0.0084		0.582251		0.126923
GCST007085	Smoking status	9_125431177_G_T	rs1250505	9_125505945_T_C	rs13287071	ENSG00000119414	2e-13			0.622179		0.126923
GCST009096	Lifetime smoking index	9_125709645_G_T	rs13296519	9_125505945_T_C	rs13287071	ENSG00000119414	8e-12	0.014		0.700815		0.126923
NEALE2_20116_2	Current | smoking status	9_125057602_C_T	rs633533	9_125505945_T_C	rs13287071	ENSG00000119414	1.16414e-08		0.953542		0.00727031	0.126923
NEALE2_1239	Current tobacco smoking	9_125152913_GA_G	NA	9_125505945_T_C	rs13287071	ENSG00000119414	1.12815e-08	-0.0078686			0.00865739	0.126923
GCST006571	Educational attainment (MTAG) [MTAG]	9_125650397_G_A	rs631287	9_125505984_C_T	rs7044663	ENSG00000119414	2e-10	0.0084		0.754951		0.108791
GCST006442	Educational attainment (years of education)	9_125650397_G_A	rs631287	9_125505984_C_T	rs7044663	ENSG00000119414	3e-09	0.0084		0.754951		0.108791
GCST009096	Lifetime smoking index	9_125709645_G_T	rs13296519	9_125505984_C_T	rs7044663	ENSG00000119414	8e-12	0.014		0.759789		0.108791
GCST007085	Smoking status	9_125431177_G_T	rs1250505	9_125505984_C_T	rs7044663	ENSG00000119414	2e-13			0.910377		0.108791
NEALE2_20116_2	Current | smoking status	9_125057602_C_T	rs633533	9_125505984_C_T	rs7044663	ENSG00000119414	1.16414e-08		0.953542		0.0013196	0.108791
NEALE2_1239	Current tobacco smoking	9_125152913_GA_G	NA	9_125505984_C_T	rs7044663	ENSG00000119414	1.12815e-08	-0.0078686			0.00165318	0.108791
NEALE2_6138_1	College or university degree | qualifications	9_125693720_CGT_C	rs1280148466	9_125505984_C_T	rs7044663	ENSG00000119414	3.68794e-08		0.969891	0.54751	0.00106167	0.108791
NEALE2_6138_1	College or university degree | qualifications	9_125693720_CGT_C	rs1280148466	9_125506624_G_T	rs7875713	ENSG00000119414	3.68794e-08		0.969891	0.547048		0.108791
GCST006442	Educational attainment (years of education)	9_125650397_G_A	rs631287	9_125506624_G_T	rs7875713	ENSG00000119414	3e-09	0.0084		0.751725		0.108791
GCST006571	Educational attainment (MTAG) [MTAG]	9_125650397_G_A	rs631287	9_125506624_G_T	rs7875713	ENSG00000119414	2e-10	0.0084		0.751725		0.108791
GCST009096	Lifetime smoking index	9_125709645_G_T	rs13296519	9_125506624_G_T	rs7875713	ENSG00000119414	8e-12	0.014		0.757525		0.108791
GCST007085	Smoking status	9_125431177_G_T	rs1250505	9_125506624_G_T	rs7875713	ENSG00000119414	2e-13			0.906843		0.108791
NEALE2_20116_2	Current | smoking status	9_125057602_C_T	rs633533	9_125506624_G_T	rs7875713	ENSG00000119414	1.16414e-08		0.953542		0.00135361	0.108791
NEALE2_1239	Current tobacco smoking	9_125152913_GA_G	NA	9_125506624_G_T	rs7875713	ENSG00000119414	1.12815e-08	-0.0078686			0.00165021	0.108791
GCST009096	Lifetime smoking index	9_125709645_G_T	rs13296519	9_125507232_T_C	rs7865246	ENSG00000119414	8e-12	0.014		0.65002		0.0725275
GCST007085	Smoking status	9_125431177_G_T	rs1250505	9_125507232_T_C	rs7865246	ENSG00000119414	2e-13			0.797194		0.0725275
GCST006571	Educational attainment (MTAG) [MTAG]	9_125650397_G_A	rs631287	9_125507232_T_C	rs7865246	ENSG00000119414	2e-10	0.0084		0.865304		0.0725275
GCST006442	Educational attainment (years of education)	9_125650397_G_A	rs631287	9_125507232_T_C	rs7865246	ENSG00000119414	3e-09	0.0084		0.865304		0.0725275
GCST007085	Smoking status	9_125431177_G_T	rs1250505	9_125508844_A_T	rs10119855	ENSG00000119414	2e-13			0.526076		0.108791
GCST009096	Lifetime smoking index	9_125709645_G_T	rs13296519	9_125508844_A_T	rs10119855	ENSG00000119414	8e-12	0.014		0.595689		0.108791
GCST006442	Educational attainment (years of education)	9_125650397_G_A	rs631287	9_125508844_A_T	rs10119855	ENSG00000119414	3e-09	0.0084		0.680371		0.108791
GCST006571	Educational attainment (MTAG) [MTAG]	9_125650397_G_A	rs631287	9_125508844_A_T	rs10119855	ENSG00000119414	2e-10	0.0084		0.680371		0.108791
GCST009096	Lifetime smoking index	9_125709645_G_T	rs13296519	9_125513345_C_CAG	rs10663901	ENSG00000119414	8e-12	0.014		0.65002		0.0362637
GCST007085	Smoking status	9_125431177_G_T	rs1250505	9_125513345_C_CAG	rs10663901	ENSG00000119414	2e-13			0.797194		0.0362637
GCST006571	Educational attainment (MTAG) [MTAG]	9_125650397_G_A	rs631287	9_125513345_C_CAG	rs10663901	ENSG00000119414	2e-10	0.0084		0.865304		0.0362637
GCST006442	Educational attainment (years of education)	9_125650397_G_A	rs631287	9_125513345_C_CAG	rs10663901	ENSG00000119414	3e-09	0.0084		0.865304		0.0362637
NEALE2_6138_1	College or university degree | qualifications	9_125693720_CGT_C	rs1280148466	9_125513345_C_CAG	rs10663901	ENSG00000119414	3.68794e-08		0.969891		0.00116413	0.0362637
GCST009096	Lifetime smoking index	9_125709645_G_T	rs13296519	9_125513712_A_G	rs4837018	ENSG00000119414	8e-12	0.014		0.642128		0.0725275
GCST007085	Smoking status	9_125431177_G_T	rs1250505	9_125513712_A_G	rs4837018	ENSG00000119414	2e-13			0.789308		0.0725275
GCST006571	Educational attainment (MTAG) [MTAG]	9_125650397_G_A	rs631287	9_125513712_A_G	rs4837018	ENSG00000119414	2e-10	0.0084		0.864816		0.0725275
GCST006442	Educational attainment (years of education)	9_125650397_G_A	rs631287	9_125513712_A_G	rs4837018	ENSG00000119414	3e-09	0.0084		0.864816		0.0725275
GCST009096	Lifetime smoking index	9_125709645_G_T	rs13296519	9_125513802_C_G	rs4837019	ENSG00000119414	8e-12	0.014		0.517682		0.0906593
GCST007085	Smoking status	9_125431177_G_T	rs1250505	9_125513802_C_G	rs4837019	ENSG00000119414	2e-13			0.569563		0.0906593
GCST006571	Educational attainment (MTAG) [MTAG]	9_125650397_G_A	rs631287	9_125513802_C_G	rs4837019	ENSG00000119414	2e-10	0.0084		0.609489		0.0906593
GCST006442	Educational attainment (years of education)	9_125650397_G_A	rs631287	9_125513802_C_G	rs4837019	ENSG00000119414	3e-09	0.0084		0.609489		0.0906593
NEALE2_1239	Current tobacco smoking	9_125152913_GA_G	NA	9_125513802_C_G	rs4837019	ENSG00000119414	1.12815e-08	-0.0078686			0.00109782	0.0906593
GCST009096	Lifetime smoking index	9_125709645_G_T	rs13296519	9_125514979_A_G	rs12553637	ENSG00000119414	8e-12	0.014		0.64718		0.0725275
GCST007085	Smoking status	9_125431177_G_T	rs1250505	9_125514979_A_G	rs12553637	ENSG00000119414	2e-13			0.793826		0.0725275
GCST006571	Educational attainment (MTAG) [MTAG]	9_125650397_G_A	rs631287	9_125514979_A_G	rs12553637	ENSG00000119414	2e-10	0.0084		0.861609		0.0725275
GCST006442	Educational attainment (years of education)	9_125650397_G_A	rs631287	9_125514979_A_G	rs12553637	ENSG00000119414	3e-09	0.0084		0.861609		0.0725275
GCST009096	Lifetime smoking index	9_125709645_G_T	rs13296519	9_125516408_T_C	rs10739662	ENSG00000119414	8e-12	0.014		0.64718		0.0725275
GCST007085	Smoking status	9_125431177_G_T	rs1250505	9_125516408_T_C	rs10739662	ENSG00000119414	2e-13			0.793826		0.0725275
GCST006442	Educational attainment (years of education)	9_125650397_G_A	rs631287	9_125516408_T_C	rs10739662	ENSG00000119414	3e-09	0.0084		0.861609		0.0725275
GCST006571	Educational attainment (MTAG) [MTAG]	9_125650397_G_A	rs631287	9_125516408_T_C	rs10739662	ENSG00000119414	2e-10	0.0084		0.861609		0.0725275
NEALE2_6138_1	College or university degree | qualifications	9_125693720_CGT_C	rs1280148466	9_125516408_T_C	rs10739662	ENSG00000119414	3.68794e-08		0.969891		0.00106181	0.0725275
GCST009096	Lifetime smoking index	9_125709645_G_T	rs13296519	9_125516460_A_G	rs10739663	ENSG00000119414	8e-12	0.014		0.64718		0.0725275
GCST007085	Smoking status	9_125431177_G_T	rs1250505	9_125516460_A_G	rs10739663	ENSG00000119414	2e-13			0.793826		0.0725275
GCST006571	Educational attainment (MTAG) [MTAG]	9_125650397_G_A	rs631287	9_125516460_A_G	rs10739663	ENSG00000119414	2e-10	0.0084		0.861609		0.0725275
GCST006442	Educational attainment (years of education)	9_125650397_G_A	rs631287	9_125516460_A_G	rs10739663	ENSG00000119414	3e-09	0.0084		0.861609		0.0725275
NEALE2_20116_2	Current | smoking status	9_125057602_C_T	rs633533	9_125518036_G_T	rs4838268	ENSG00000119414	1.16414e-08		0.953542		0.00119175	0.108791
NEALE2_1239	Current tobacco smoking	9_125152913_GA_G	NA	9_125518036_G_T	rs4838268	ENSG00000119414	1.12815e-08	-0.0078686			0.00142832	0.108791
GCST009096	Lifetime smoking index	9_125709645_G_T	rs13296519	9_125519224_A_G	rs12351538	ENSG00000119414	8e-12	0.014		0.638567		0.0725275
GCST007085	Smoking status	9_125431177_G_T	rs1250505	9_125519224_A_G	rs12351538	ENSG00000119414	2e-13			0.777081		0.0725275
GCST006442	Educational attainment (years of education)	9_125650397_G_A	rs631287	9_125519224_A_G	rs12351538	ENSG00000119414	3e-09	0.0084		0.844269		0.0725275
GCST006571	Educational attainment (MTAG) [MTAG]	9_125650397_G_A	rs631287	9_125519224_A_G	rs12351538	ENSG00000119414	2e-10	0.0084		0.844269		0.0725275
NEALE2_6138_1	College or university degree | qualifications	9_125693720_CGT_C	rs1280148466	9_125519224_A_G	rs12351538	ENSG00000119414	3.68794e-08		0.969891		0.00119497	0.0725275
GCST009096	Lifetime smoking index	9_125709645_G_T	rs13296519	9_125521303_T_TC	rs11373566	ENSG00000119414	8e-12	0.014		0.64718		0.0362637
GCST007085	Smoking status	9_125431177_G_T	rs1250505	9_125521303_T_TC	rs11373566	ENSG00000119414	2e-13			0.793826		0.0362637
GCST006571	Educational attainment (MTAG) [MTAG]	9_125650397_G_A	rs631287	9_125521303_T_TC	rs11373566	ENSG00000119414	2e-10	0.0084		0.861609		0.0362637
GCST006442	Educational attainment (years of education)	9_125650397_G_A	rs631287	9_125521303_T_TC	rs11373566	ENSG00000119414	3e-09	0.0084		0.861609		0.0362637
NEALE2_6138_1	College or university degree | qualifications	9_125693720_CGT_C	rs1280148466	9_125521303_T_TC	rs11373566	ENSG00000119414	3.68794e-08		0.969891		0.00116375	0.0362637
NEALE2_6138_1	College or university degree | qualifications	9_125693720_CGT_C	rs1280148466	9_125522099_G_A	rs13301073	ENSG00000119414	3.68794e-08		0.969891	0.538693		0.126923
GCST006442	Educational attainment (years of education)	9_125650397_G_A	rs631287	9_125522099_G_A	rs13301073	ENSG00000119414	3e-09	0.0084		0.578998		0.126923
GCST006571	Educational attainment (MTAG) [MTAG]	9_125650397_G_A	rs631287	9_125522099_G_A	rs13301073	ENSG00000119414	2e-10	0.0084		0.578998		0.126923
GCST007085	Smoking status	9_125431177_G_T	rs1250505	9_125522099_G_A	rs13301073	ENSG00000119414	2e-13			0.613064		0.126923
GCST009096	Lifetime smoking index	9_125709645_G_T	rs13296519	9_125522099_G_A	rs13301073	ENSG00000119414	8e-12	0.014		0.699187		0.126923
NEALE2_20116_2	Current | smoking status	9_125057602_C_T	rs633533	9_125522099_G_A	rs13301073	ENSG00000119414	1.16414e-08		0.953542		0.00917949	0.126923
NEALE2_1239	Current tobacco smoking	9_125152913_GA_G	NA	9_125522099_G_A	rs13301073	ENSG00000119414	1.12815e-08	-0.0078686			0.0105334	0.126923
NEALE2_6138_1	College or university degree | qualifications	9_125693720_CGT_C	rs1280148466	9_125522496_T_C	rs13302549	ENSG00000119414	3.68794e-08		0.969891	0.538693		0.126923
GCST006571	Educational attainment (MTAG) [MTAG]	9_125650397_G_A	rs631287	9_125522496_T_C	rs13302549	ENSG00000119414	2e-10	0.0084		0.578998		0.126923
GCST006442	Educational attainment (years of education)	9_125650397_G_A	rs631287	9_125522496_T_C	rs13302549	ENSG00000119414	3e-09	0.0084		0.578998		0.126923
GCST007085	Smoking status	9_125431177_G_T	rs1250505	9_125522496_T_C	rs13302549	ENSG00000119414	2e-13			0.613064		0.126923
GCST009096	Lifetime smoking index	9_125709645_G_T	rs13296519	9_125522496_T_C	rs13302549	ENSG00000119414	8e-12	0.014		0.699187		0.126923
NEALE2_20116_2	Current | smoking status	9_125057602_C_T	rs633533	9_125522496_T_C	rs13302549	ENSG00000119414	1.16414e-08		0.953542		0.00710214	0.126923
NEALE2_1239	Current tobacco smoking	9_125152913_GA_G	NA	9_125522496_T_C	rs13302549	ENSG00000119414	1.12815e-08	-0.0078686			0.00845236	0.126923
GCST009096	Lifetime smoking index	9_125709645_G_T	rs13296519	9_125525723_A_G	rs829181	ENSG00000119414	8e-12	0.014		0.65002		0.0362637
GCST007085	Smoking status	9_125431177_G_T	rs1250505	9_125525723_A_G	rs829181	ENSG00000119414	2e-13			0.797194		0.0362637
GCST006442	Educational attainment (years of education)	9_125650397_G_A	rs631287	9_125525723_A_G	rs829181	ENSG00000119414	3e-09	0.0084		0.865304		0.0362637
GCST006571	Educational attainment (MTAG) [MTAG]	9_125650397_G_A	rs631287	9_125525723_A_G	rs829181	ENSG00000119414	2e-10	0.0084		0.865304		0.0362637
NEALE2_6138_1	College or university degree | qualifications	9_125693720_CGT_C	rs1280148466	9_125525723_A_G	rs829181	ENSG00000119414	3.68794e-08		0.969891		0.00117525	0.0362637
NEALE2_6138_1	College or university degree | qualifications	9_125693720_CGT_C	rs1280148466	9_125526149_C_T	rs10120000	ENSG00000119414	3.68794e-08		0.969891	0.541789		0.126923
GCST006571	Educational attainment (MTAG) [MTAG]	9_125650397_G_A	rs631287	9_125526149_C_T	rs10120000	ENSG00000119414	2e-10	0.0084		0.583705		0.126923
GCST006442	Educational attainment (years of education)	9_125650397_G_A	rs631287	9_125526149_C_T	rs10120000	ENSG00000119414	3e-09	0.0084		0.583705		0.126923
GCST007085	Smoking status	9_125431177_G_T	rs1250505	9_125526149_C_T	rs10120000	ENSG00000119414	2e-13			0.617611		0.126923
GCST009096	Lifetime smoking index	9_125709645_G_T	rs13296519	9_125526149_C_T	rs10120000	ENSG00000119414	8e-12	0.014		0.70349		0.126923
NEALE2_20116_2	Current | smoking status	9_125057602_C_T	rs633533	9_125526149_C_T	rs10120000	ENSG00000119414	1.16414e-08		0.953542		0.00582059	0.126923
NEALE2_1239	Current tobacco smoking	9_125152913_GA_G	NA	9_125526149_C_T	rs10120000	ENSG00000119414	1.12815e-08	-0.0078686			0.00631259	0.126923
GCST009096	Lifetime smoking index	9_125709645_G_T	rs13296519	9_125527064_TTTTG_T	rs138342243	ENSG00000119414	8e-12	0.014		0.64718		0.0362637
GCST007085	Smoking status	9_125431177_G_T	rs1250505	9_125527064_TTTTG_T	rs138342243	ENSG00000119414	2e-13			0.793826		0.0362637
GCST006442	Educational attainment (years of education)	9_125650397_G_A	rs631287	9_125527064_TTTTG_T	rs138342243	ENSG00000119414	3e-09	0.0084		0.861609		0.0362637
GCST006571	Educational attainment (MTAG) [MTAG]	9_125650397_G_A	rs631287	9_125527064_TTTTG_T	rs138342243	ENSG00000119414	2e-10	0.0084		0.861609		0.0362637
GCST007085	Smoking status	9_125431177_G_T	rs1250505	9_125527228_A_G	rs13289009	ENSG00000119414	2e-13			0.526076		0.108791
GCST009096	Lifetime smoking index	9_125709645_G_T	rs13296519	9_125527228_A_G	rs13289009	ENSG00000119414	8e-12	0.014		0.595689		0.108791
GCST006442	Educational attainment (years of education)	9_125650397_G_A	rs631287	9_125527228_A_G	rs13289009	ENSG00000119414	3e-09	0.0084		0.680371		0.108791
GCST006571	Educational attainment (MTAG) [MTAG]	9_125650397_G_A	rs631287	9_125527228_A_G	rs13289009	ENSG00000119414	2e-10	0.0084		0.680371		0.108791
GCST007085	Smoking status	9_125431177_G_T	rs1250505	9_125532247_C_G	rs12553699	ENSG00000119414	2e-13			0.526076		0.108791
GCST009096	Lifetime smoking index	9_125709645_G_T	rs13296519	9_125532247_C_G	rs12553699	ENSG00000119414	8e-12	0.014		0.595689		0.108791
GCST006442	Educational attainment (years of education)	9_125650397_G_A	rs631287	9_125532247_C_G	rs12553699	ENSG00000119414	3e-09	0.0084		0.680371		0.108791
GCST006571	Educational attainment (MTAG) [MTAG]	9_125650397_G_A	rs631287	9_125532247_C_G	rs12553699	ENSG00000119414	2e-10	0.0084		0.680371		0.108791
GCST007085	Smoking status	9_125431177_G_T	rs1250505	9_125532919_G_A	rs13288963	ENSG00000119414	2e-13			0.522593		0.108791
GCST009096	Lifetime smoking index	9_125709645_G_T	rs13296519	9_125532919_G_A	rs13288963	ENSG00000119414	8e-12	0.014		0.597912		0.108791
GCST006442	Educational attainment (years of education)	9_125650397_G_A	rs631287	9_125532919_G_A	rs13288963	ENSG00000119414	3e-09	0.0084		0.683967		0.108791
GCST006571	Educational attainment (MTAG) [MTAG]	9_125650397_G_A	rs631287	9_125532919_G_A	rs13288963	ENSG00000119414	2e-10	0.0084		0.683967		0.108791
GCST009096	Lifetime smoking index	9_125709645_G_T	rs13296519	9_125535413_C_T	rs571675	ENSG00000119414	8e-12	0.014		0.65002		0.0725275
GCST007085	Smoking status	9_125431177_G_T	rs1250505	9_125535413_C_T	rs571675	ENSG00000119414	2e-13			0.783147		0.0725275
GCST006571	Educational attainment (MTAG) [MTAG]	9_125650397_G_A	rs631287	9_125535413_C_T	rs571675	ENSG00000119414	2e-10	0.0084		0.872571		0.0725275
GCST006442	Educational attainment (years of education)	9_125650397_G_A	rs631287	9_125535413_C_T	rs571675	ENSG00000119414	3e-09	0.0084		0.872571		0.0725275
NEALE2_6138_1	College or university degree | qualifications	9_125693720_CGT_C	rs1280148466	9_125535413_C_T	rs571675	ENSG00000119414	3.68794e-08		0.969891		0.00119715	0.0725275
GCST006442	Educational attainment (years of education)	9_125650397_G_A	rs631287	9_125539652_C_T	rs548793	ENSG00000119414	3e-09	0.0084		0.797085		0.0997253
GCST006571	Educational attainment (MTAG) [MTAG]	9_125650397_G_A	rs631287	9_125539652_C_T	rs548793	ENSG00000119414	2e-10	0.0084		0.797085		0.0997253
GCST009096	Lifetime smoking index	9_125709645_G_T	rs13296519	9_125539652_C_T	rs548793	ENSG00000119414	8e-12	0.014		0.797767		0.0997253
GCST007085	Smoking status	9_125431177_G_T	rs1250505	9_125539652_C_T	rs548793	ENSG00000119414	2e-13			0.869521		0.0997253
NEALE2_6138_1	College or university degree | qualifications	9_125693720_CGT_C	rs1280148466	9_125539652_C_T	rs548793	ENSG00000119414	3.68794e-08		0.969891	0.58276	0.00107268	0.0997253
GCST007085	Smoking status	9_125431177_G_T	rs1250505	9_125541146_T_C	rs10114882	ENSG00000119414	2e-13			0.510499		0.0997253
GCST009096	Lifetime smoking index	9_125709645_G_T	rs13296519	9_125541146_T_C	rs10114882	ENSG00000119414	8e-12	0.014		0.598372		0.0997253
GCST006442	Educational attainment (years of education)	9_125650397_G_A	rs631287	9_125541146_T_C	rs10114882	ENSG00000119414	3e-09	0.0084		0.689003		0.0997253
GCST006571	Educational attainment (MTAG) [MTAG]	9_125650397_G_A	rs631287	9_125541146_T_C	rs10114882	ENSG00000119414	2e-10	0.0084		0.689003		0.0997253
GCST009096	Lifetime smoking index	9_125709645_G_T	rs13296519	9_125541239_G_A	rs509753	ENSG00000119414	8e-12	0.014		0.68166		0.0634615
GCST007085	Smoking status	9_125431177_G_T	rs1250505	9_125541239_G_A	rs509753	ENSG00000119414	2e-13			0.756712		0.0634615
GCST006571	Educational attainment (MTAG) [MTAG]	9_125650397_G_A	rs631287	9_125541239_G_A	rs509753	ENSG00000119414	2e-10	0.0084		0.899971		0.0634615
GCST006442	Educational attainment (years of education)	9_125650397_G_A	rs631287	9_125541239_G_A	rs509753	ENSG00000119414	3e-09	0.0084		0.899971		0.0634615
NEALE2_6138_1	College or university degree | qualifications	9_125693720_CGT_C	rs1280148466	9_125541239_G_A	rs509753	ENSG00000119414	3.68794e-08		0.969891	0.514427	0.00138054	0.0634615
GCST009096	Lifetime smoking index	9_125709645_G_T	rs13296519	9_125541455_T_C	rs490234	ENSG00000119414	8e-12	0.014		0.68166		0.0453297
GCST007085	Smoking status	9_125431177_G_T	rs1250505	9_125541455_T_C	rs490234	ENSG00000119414	2e-13			0.756712		0.0453297
GCST006571	Educational attainment (MTAG) [MTAG]	9_125650397_G_A	rs631287	9_125541455_T_C	rs490234	ENSG00000119414	2e-10	0.0084		0.899971		0.0453297
GCST006442	Educational attainment (years of education)	9_125650397_G_A	rs631287	9_125541455_T_C	rs490234	ENSG00000119414	3e-09	0.0084		0.899971		0.0453297
NEALE2_6138_1	College or university degree | qualifications	9_125693720_CGT_C	rs1280148466	9_125541455_T_C	rs490234	ENSG00000119414	3.68794e-08		0.969891	0.514427	0.00138528	0.0453297
NEALE2_6138_1	College or university degree | qualifications	9_125693720_CGT_C	rs1280148466	9_125541663_G_C	rs10986788	ENSG00000119414	3.68794e-08		0.969891	0.549658		0.117857
GCST006442	Educational attainment (years of education)	9_125650397_G_A	rs631287	9_125541663_G_C	rs10986788	ENSG00000119414	3e-09	0.0084		0.596402		0.117857
GCST006571	Educational attainment (MTAG) [MTAG]	9_125650397_G_A	rs631287	9_125541663_G_C	rs10986788	ENSG00000119414	2e-10	0.0084		0.596402		0.117857
GCST007085	Smoking status	9_125431177_G_T	rs1250505	9_125541663_G_C	rs10986788	ENSG00000119414	2e-13			0.605379		0.117857
GCST009096	Lifetime smoking index	9_125709645_G_T	rs13296519	9_125541663_G_C	rs10986788	ENSG00000119414	8e-12	0.014		0.712179		0.117857
NEALE2_1239	Current tobacco smoking	9_125152913_GA_G	NA	9_125541663_G_C	rs10986788	ENSG00000119414	1.12815e-08	-0.0078686			0.00486329	0.117857
NEALE2_20116_2	Current | smoking status	9_125057602_C_T	rs633533	9_125541663_G_C	rs10986788	ENSG00000119414	1.16414e-08		0.953542		0.00505357	0.117857
GCST009096	Lifetime smoking index	9_125709645_G_T	rs13296519	9_125542545_G_A	rs569408	ENSG00000119414	8e-12	0.014		0.68166		0.0453297
GCST007085	Smoking status	9_125431177_G_T	rs1250505	9_125542545_G_A	rs569408	ENSG00000119414	2e-13			0.756712		0.0453297
GCST006571	Educational attainment (MTAG) [MTAG]	9_125650397_G_A	rs631287	9_125542545_G_A	rs569408	ENSG00000119414	2e-10	0.0084		0.899971		0.0453297
GCST006442	Educational attainment (years of education)	9_125650397_G_A	rs631287	9_125542545_G_A	rs569408	ENSG00000119414	3e-09	0.0084		0.899971		0.0453297
NEALE2_6138_1	College or university degree | qualifications	9_125693720_CGT_C	rs1280148466	9_125542545_G_A	rs569408	ENSG00000119414	3.68794e-08		0.969891	0.514427	0.00157922	0.0453297
GCST007085	Smoking status	9_125431177_G_T	rs1250505	9_125544027_C_CT	NA	ENSG00000119414	2e-13			0.507012		0.0271978
GCST009096	Lifetime smoking index	9_125709645_G_T	rs13296519	9_125544027_C_CT	NA	ENSG00000119414	8e-12	0.014		0.594213		0.0271978
GCST006571	Educational attainment (MTAG) [MTAG]	9_125650397_G_A	rs631287	9_125544027_C_CT	NA	ENSG00000119414	2e-10	0.0084		0.685986		0.0271978
GCST006442	Educational attainment (years of education)	9_125650397_G_A	rs631287	9_125544027_C_CT	NA	ENSG00000119414	3e-09	0.0084		0.685986		0.0271978
GCST009096	Lifetime smoking index	9_125709645_G_T	rs13296519	9_125544071_C_T	rs523713	ENSG00000119414	8e-12	0.014		0.68166		0.0634615
GCST007085	Smoking status	9_125431177_G_T	rs1250505	9_125544071_C_T	rs523713	ENSG00000119414	2e-13			0.756712		0.0634615
GCST006442	Educational attainment (years of education)	9_125650397_G_A	rs631287	9_125544071_C_T	rs523713	ENSG00000119414	3e-09	0.0084		0.899971		0.0634615
GCST006571	Educational attainment (MTAG) [MTAG]	9_125650397_G_A	rs631287	9_125544071_C_T	rs523713	ENSG00000119414	2e-10	0.0084		0.899971		0.0634615
NEALE2_6138_1	College or university degree | qualifications	9_125693720_CGT_C	rs1280148466	9_125544071_C_T	rs523713	ENSG00000119414	3.68794e-08		0.969891	0.514427	0.00160157	0.0634615
NEALE2_6138_1	College or university degree | qualifications	9_125693720_CGT_C	rs1280148466	9_125548528_C_T	rs5016056	ENSG00000119414	3.68794e-08		0.969891	0.549658		0.117857
GCST006442	Educational attainment (years of education)	9_125650397_G_A	rs631287	9_125548528_C_T	rs5016056	ENSG00000119414	3e-09	0.0084		0.596402		0.117857
GCST006571	Educational attainment (MTAG) [MTAG]	9_125650397_G_A	rs631287	9_125548528_C_T	rs5016056	ENSG00000119414	2e-10	0.0084		0.596402		0.117857
GCST007085	Smoking status	9_125431177_G_T	rs1250505	9_125548528_C_T	rs5016056	ENSG00000119414	2e-13			0.605379		0.117857
GCST009096	Lifetime smoking index	9_125709645_G_T	rs13296519	9_125548528_C_T	rs5016056	ENSG00000119414	8e-12	0.014		0.712179		0.117857
NEALE2_1239	Current tobacco smoking	9_125152913_GA_G	NA	9_125548528_C_T	rs5016056	ENSG00000119414	1.12815e-08	-0.0078686			0.00431482	0.117857
NEALE2_20116_2	Current | smoking status	9_125057602_C_T	rs633533	9_125548528_C_T	rs5016056	ENSG00000119414	1.16414e-08		0.953542		0.00451652	0.117857
GCST006571	Educational attainment (MTAG) [MTAG]	9_125650397_G_A	rs631287	9_125551165_A_C	rs536861	ENSG00000119414	2e-10	0.0084		0.797085		0.0997253
GCST006442	Educational attainment (years of education)	9_125650397_G_A	rs631287	9_125551165_A_C	rs536861	ENSG00000119414	3e-09	0.0084		0.797085		0.0997253
GCST009096	Lifetime smoking index	9_125709645_G_T	rs13296519	9_125551165_A_C	rs536861	ENSG00000119414	8e-12	0.014		0.797767		0.0997253
GCST007085	Smoking status	9_125431177_G_T	rs1250505	9_125551165_A_C	rs536861	ENSG00000119414	2e-13			0.869521		0.0997253
NEALE2_6138_1	College or university degree | qualifications	9_125693720_CGT_C	rs1280148466	9_125551165_A_C	rs536861	ENSG00000119414	3.68794e-08		0.969891	0.58276	0.00117071	0.0997253
NEALE2_6138_1	College or university degree | qualifications	9_125693720_CGT_C	rs1280148466	9_125551588_A_G	rs35237975	ENSG00000119414	3.68794e-08		0.969891	0.549658		0.117857
GCST006571	Educational attainment (MTAG) [MTAG]	9_125650397_G_A	rs631287	9_125551588_A_G	rs35237975	ENSG00000119414	2e-10	0.0084		0.596402		0.117857
GCST006442	Educational attainment (years of education)	9_125650397_G_A	rs631287	9_125551588_A_G	rs35237975	ENSG00000119414	3e-09	0.0084		0.596402		0.117857
GCST007085	Smoking status	9_125431177_G_T	rs1250505	9_125551588_A_G	rs35237975	ENSG00000119414	2e-13			0.605379		0.117857
GCST009096	Lifetime smoking index	9_125709645_G_T	rs13296519	9_125551588_A_G	rs35237975	ENSG00000119414	8e-12	0.014		0.712179		0.117857
NEALE2_1239	Current tobacco smoking	9_125152913_GA_G	NA	9_125551588_A_G	rs35237975	ENSG00000119414	1.12815e-08	-0.0078686			0.00623836	0.117857
NEALE2_20116_2	Current | smoking status	9_125057602_C_T	rs633533	9_125551588_A_G	rs35237975	ENSG00000119414	1.16414e-08		0.953542		0.00645511	0.117857
GCST006571	Educational attainment (MTAG) [MTAG]	9_125650397_G_A	rs631287	9_125552115_T_C	rs521119	ENSG00000119414	2e-10	0.0084		0.797085		0.0997253
GCST006442	Educational attainment (years of education)	9_125650397_G_A	rs631287	9_125552115_T_C	rs521119	ENSG00000119414	3e-09	0.0084		0.797085		0.0997253
GCST009096	Lifetime smoking index	9_125709645_G_T	rs13296519	9_125552115_T_C	rs521119	ENSG00000119414	8e-12	0.014		0.797767		0.0997253
GCST007085	Smoking status	9_125431177_G_T	rs1250505	9_125552115_T_C	rs521119	ENSG00000119414	2e-13			0.869521		0.0997253
NEALE2_6138_1	College or university degree | qualifications	9_125693720_CGT_C	rs1280148466	9_125552115_T_C	rs521119	ENSG00000119414	3.68794e-08		0.969891	0.58276	0.00129638	0.0997253
GCST006571	Educational attainment (MTAG) [MTAG]	9_125650397_G_A	rs631287	9_125552385_C_T	rs497531	ENSG00000119414	2e-10	0.0084		0.797085		0.0997253
GCST006442	Educational attainment (years of education)	9_125650397_G_A	rs631287	9_125552385_C_T	rs497531	ENSG00000119414	3e-09	0.0084		0.797085		0.0997253
GCST009096	Lifetime smoking index	9_125709645_G_T	rs13296519	9_125552385_C_T	rs497531	ENSG00000119414	8e-12	0.014		0.797767		0.0997253
GCST007085	Smoking status	9_125431177_G_T	rs1250505	9_125552385_C_T	rs497531	ENSG00000119414	2e-13			0.869521		0.0997253
NEALE2_6138_1	College or university degree | qualifications	9_125693720_CGT_C	rs1280148466	9_125552385_C_T	rs497531	ENSG00000119414	3.68794e-08		0.969891	0.58276	0.00121643	0.0997253
GCST007085	Smoking status	9_125431177_G_T	rs1250505	9_125555602_C_G	rs474489	ENSG00000119414	2e-13			0.671094		0.0815934
GCST009096	Lifetime smoking index	9_125709645_G_T	rs13296519	9_125555602_C_G	rs474489	ENSG00000119414	8e-12	0.014		0.766703		0.0815934
GCST006442	Educational attainment (years of education)	9_125650397_G_A	rs631287	9_125555602_C_G	rs474489	ENSG00000119414	3e-09	0.0084		0.936606		0.0815934
GCST006571	Educational attainment (MTAG) [MTAG]	9_125650397_G_A	rs631287	9_125555602_C_G	rs474489	ENSG00000119414	2e-10	0.0084		0.936606		0.0815934
NEALE2_6138_1	College or university degree | qualifications	9_125693720_CGT_C	rs1280148466	9_125555602_C_G	rs474489	ENSG00000119414	3.68794e-08		0.969891	0.579028	0.00772046	0.0815934
GCST009096	Lifetime smoking index	9_125709645_G_T	rs13296519	9_125556787_G_A	rs506874	ENSG00000119414	8e-12	0.014		0.677844		0.0634615
GCST007085	Smoking status	9_125431177_G_T	rs1250505	9_125556787_G_A	rs506874	ENSG00000119414	2e-13			0.75999		0.0634615
GCST006571	Educational attainment (MTAG) [MTAG]	9_125650397_G_A	rs631287	9_125556787_G_A	rs506874	ENSG00000119414	2e-10	0.0084		0.896233		0.0634615
GCST006442	Educational attainment (years of education)	9_125650397_G_A	rs631287	9_125556787_G_A	rs506874	ENSG00000119414	3e-09	0.0084		0.896233		0.0634615
NEALE2_6138_1	College or university degree | qualifications	9_125693720_CGT_C	rs1280148466	9_125556787_G_A	rs506874	ENSG00000119414	3.68794e-08		0.969891	0.510456	0.00184117	0.0634615
NEALE2_6138_1	College or university degree | qualifications	9_125693720_CGT_C	rs1280148466	9_125557855_C_T	rs35129945	ENSG00000119414	3.68794e-08		0.969891	0.54638		0.117857
GCST006442	Educational attainment (years of education)	9_125650397_G_A	rs631287	9_125557855_C_T	rs35129945	ENSG00000119414	3e-09	0.0084		0.594899		0.117857
GCST006571	Educational attainment (MTAG) [MTAG]	9_125650397_G_A	rs631287	9_125557855_C_T	rs35129945	ENSG00000119414	2e-10	0.0084		0.594899		0.117857
GCST007085	Smoking status	9_125431177_G_T	rs1250505	9_125557855_C_T	rs35129945	ENSG00000119414	2e-13			0.609919		0.117857
GCST009096	Lifetime smoking index	9_125709645_G_T	rs13296519	9_125557855_C_T	rs35129945	ENSG00000119414	8e-12	0.014		0.709449		0.117857
NEALE2_1239	Current tobacco smoking	9_125152913_GA_G	NA	9_125557855_C_T	rs35129945	ENSG00000119414	1.12815e-08	-0.0078686			0.00570005	0.117857
NEALE2_20116_2	Current | smoking status	9_125057602_C_T	rs633533	9_125557855_C_T	rs35129945	ENSG00000119414	1.16414e-08		0.953542		0.00573346	0.117857
GCST009096	Lifetime smoking index	9_125709645_G_T	rs13296519	9_125559492_T_C	rs562004	ENSG00000119414	8e-12	0.014		0.793749		0.0997253
GCST006571	Educational attainment (MTAG) [MTAG]	9_125650397_G_A	rs631287	9_125559492_T_C	rs562004	ENSG00000119414	2e-10	0.0084		0.794081		0.0997253
GCST006442	Educational attainment (years of education)	9_125650397_G_A	rs631287	9_125559492_T_C	rs562004	ENSG00000119414	3e-09	0.0084		0.794081		0.0997253
GCST007085	Smoking status	9_125431177_G_T	rs1250505	9_125559492_T_C	rs562004	ENSG00000119414	2e-13			0.873303		0.0997253
NEALE2_6138_1	College or university degree | qualifications	9_125693720_CGT_C	rs1280148466	9_125559492_T_C	rs562004	ENSG00000119414	3.68794e-08		0.969891	0.578625	0.00113469	0.0997253
GCST009096	Lifetime smoking index	9_125709645_G_T	rs13296519	9_125563655_G_C	rs530628	ENSG00000119414	8e-12	0.014		0.675059		0.0634615
GCST007085	Smoking status	9_125431177_G_T	rs1250505	9_125563655_G_C	rs530628	ENSG00000119414	2e-13			0.749878		0.0634615
GCST006442	Educational attainment (years of education)	9_125650397_G_A	rs631287	9_125563655_G_C	rs530628	ENSG00000119414	3e-09	0.0084		0.892613		0.0634615
GCST006571	Educational attainment (MTAG) [MTAG]	9_125650397_G_A	rs631287	9_125563655_G_C	rs530628	ENSG00000119414	2e-10	0.0084		0.892613		0.0634615
NEALE2_6138_1	College or university degree | qualifications	9_125693720_CGT_C	rs1280148466	9_125563655_G_C	rs530628	ENSG00000119414	3.68794e-08		0.969891	0.508516	0.00238138	0.0634615
GCST006571	Educational attainment (MTAG) [MTAG]	9_125650397_G_A	rs631287	9_125563911_C_T	rs13294217	ENSG00000119414	2e-10	0.0084		0.593411		0.117857
GCST006442	Educational attainment (years of education)	9_125650397_G_A	rs631287	9_125563911_C_T	rs13294217	ENSG00000119414	3e-09	0.0084		0.593411		0.117857
GCST007085	Smoking status	9_125431177_G_T	rs1250505	9_125563911_C_T	rs13294217	ENSG00000119414	2e-13			0.608049		0.117857
GCST009096	Lifetime smoking index	9_125709645_G_T	rs13296519	9_125563911_C_T	rs13294217	ENSG00000119414	8e-12	0.014		0.706743		0.117857
NEALE2_20116_2	Current | smoking status	9_125057602_C_T	rs633533	9_125563911_C_T	rs13294217	ENSG00000119414	1.16414e-08		0.953542		0.00677937	0.117857
NEALE2_1239	Current tobacco smoking	9_125152913_GA_G	NA	9_125563911_C_T	rs13294217	ENSG00000119414	1.12815e-08	-0.0078686			0.00887665	0.117857
NEALE2_6138_1	College or university degree | qualifications	9_125693720_CGT_C	rs1280148466	9_125563911_C_T	rs13294217	ENSG00000119414	3.68794e-08		0.969891	0.543128	0.00136096	0.117857
GCST009096	Lifetime smoking index	9_125709645_G_T	rs13296519	9_125566900_T_C	rs512445	ENSG00000119414	8e-12	0.014		0.775643		0.117857
GCST006442	Educational attainment (years of education)	9_125650397_G_A	rs631287	9_125566900_T_C	rs512445	ENSG00000119414	3e-09	0.0084		0.807565		0.117857
GCST006571	Educational attainment (MTAG) [MTAG]	9_125650397_G_A	rs631287	9_125566900_T_C	rs512445	ENSG00000119414	2e-10	0.0084		0.807565		0.117857
GCST007085	Smoking status	9_125431177_G_T	rs1250505	9_125566900_T_C	rs512445	ENSG00000119414	2e-13			0.851986		0.117857
NEALE2_6138_1	College or university degree | qualifications	9_125693720_CGT_C	rs1280148466	9_125566900_T_C	rs512445	ENSG00000119414	3.68794e-08		0.969891	0.566919	0.00313685	0.117857
GCST009096	Lifetime smoking index	9_125709645_G_T	rs13296519	9_125576341_A_G	rs2793135	ENSG00000119414	8e-12	0.014		0.779624		0.117857
GCST006442	Educational attainment (years of education)	9_125650397_G_A	rs631287	9_125576341_A_G	rs2793135	ENSG00000119414	3e-09	0.0084		0.810657		0.117857
GCST006571	Educational attainment (MTAG) [MTAG]	9_125650397_G_A	rs631287	9_125576341_A_G	rs2793135	ENSG00000119414	2e-10	0.0084		0.810657		0.117857
GCST007085	Smoking status	9_125431177_G_T	rs1250505	9_125576341_A_G	rs2793135	ENSG00000119414	2e-13			0.855636		0.117857
NEALE2_6138_1	College or university degree | qualifications	9_125693720_CGT_C	rs1280148466	9_125576341_A_G	rs2793135	ENSG00000119414	3.68794e-08		0.969891	0.571018	0.00261258	0.117857
GCST007085	Smoking status	9_125431177_G_T	rs1250505	9_125577091_C_G	rs13302033	ENSG00000119414	2e-13			0.514403		0.0271978
GCST009096	Lifetime smoking index	9_125709645_G_T	rs13296519	9_125577091_C_G	rs13302033	ENSG00000119414	8e-12	0.014		0.595689		0.0271978
GCST006442	Educational attainment (years of education)	9_125650397_G_A	rs631287	9_125577091_C_G	rs13302033	ENSG00000119414	3e-09	0.0084		0.686974		0.0271978
GCST006571	Educational attainment (MTAG) [MTAG]	9_125650397_G_A	rs631287	9_125577091_C_G	rs13302033	ENSG00000119414	2e-10	0.0084		0.686974		0.0271978
NEALE2_6138_1	College or university degree | qualifications	9_125693720_CGT_C	rs1280148466	9_125577091_C_G	rs13302033	ENSG00000119414	3.68794e-08		0.969891		0.00109829	0.0271978
GCST009096	Lifetime smoking index	9_125709645_G_T	rs13296519	9_125577180_G_A	rs577628	ENSG00000119414	8e-12	0.014		0.68166		0.0271978
GCST007085	Smoking status	9_125431177_G_T	rs1250505	9_125577180_G_A	rs577628	ENSG00000119414	2e-13			0.756712		0.0271978
GCST006442	Educational attainment (years of education)	9_125650397_G_A	rs631287	9_125577180_G_A	rs577628	ENSG00000119414	3e-09	0.0084		0.899971		0.0271978
GCST006571	Educational attainment (MTAG) [MTAG]	9_125650397_G_A	rs631287	9_125577180_G_A	rs577628	ENSG00000119414	2e-10	0.0084		0.899971		0.0271978
NEALE2_6138_1	College or university degree | qualifications	9_125693720_CGT_C	rs1280148466	9_125577180_G_A	rs577628	ENSG00000119414	3.68794e-08		0.969891	0.514427	0.00193752	0.0271978
GCST007085	Smoking status	9_125431177_G_T	rs1250505	9_125578302_G_A	rs10117676	ENSG00000119414	2e-13			0.510499		0.0271978
GCST009096	Lifetime smoking index	9_125709645_G_T	rs13296519	9_125578302_G_A	rs10117676	ENSG00000119414	8e-12	0.014		0.598372		0.0271978
GCST006571	Educational attainment (MTAG) [MTAG]	9_125650397_G_A	rs631287	9_125578302_G_A	rs10117676	ENSG00000119414	2e-10	0.0084		0.689003		0.0271978
GCST006442	Educational attainment (years of education)	9_125650397_G_A	rs631287	9_125578302_G_A	rs10117676	ENSG00000119414	3e-09	0.0084		0.689003		0.0271978
NEALE2_6138_1	College or university degree | qualifications	9_125693720_CGT_C	rs1280148466	9_125578302_G_A	rs10117676	ENSG00000119414	3.68794e-08		0.969891		0.00110884	0.0271978
GCST009096	Lifetime smoking index	9_125709645_G_T	rs13296519	9_125578445_GA_G	NA	ENSG00000119414	8e-12	0.014		0.689778		0.0271978
GCST007085	Smoking status	9_125431177_G_T	rs1250505	9_125578445_GA_G	NA	ENSG00000119414	2e-13			0.759017		0.0271978
GCST006442	Educational attainment (years of education)	9_125650397_G_A	rs631287	9_125578445_GA_G	NA	ENSG00000119414	3e-09	0.0084		0.903213		0.0271978
GCST006571	Educational attainment (MTAG) [MTAG]	9_125650397_G_A	rs631287	9_125578445_GA_G	NA	ENSG00000119414	2e-10	0.0084		0.903213		0.0271978
NEALE2_6138_1	College or university degree | qualifications	9_125693720_CGT_C	rs1280148466	9_125578445_GA_G	NA	ENSG00000119414	3.68794e-08		0.969891	0.520389	0.00330507	0.0271978
GCST007085	Smoking status	9_125431177_G_T	rs1250505	9_125578491_C_T	rs12341150	ENSG00000119414	2e-13			0.510499		0.0997253
GCST009096	Lifetime smoking index	9_125709645_G_T	rs13296519	9_125578491_C_T	rs12341150	ENSG00000119414	8e-12	0.014		0.598372		0.0997253
GCST006442	Educational attainment (years of education)	9_125650397_G_A	rs631287	9_125578491_C_T	rs12341150	ENSG00000119414	3e-09	0.0084		0.689003		0.0997253
GCST006571	Educational attainment (MTAG) [MTAG]	9_125650397_G_A	rs631287	9_125578491_C_T	rs12341150	ENSG00000119414	2e-10	0.0084		0.689003		0.0997253
NEALE2_6138_1	College or university degree | qualifications	9_125693720_CGT_C	rs1280148466	9_125578491_C_T	rs12341150	ENSG00000119414	3.68794e-08		0.969891		0.00117624	0.0997253
GCST007085	Smoking status	9_125431177_G_T	rs1250505	9_125578662_G_A	rs12341245	ENSG00000119414	2e-13			0.510499		0.0997253
GCST009096	Lifetime smoking index	9_125709645_G_T	rs13296519	9_125578662_G_A	rs12341245	ENSG00000119414	8e-12	0.014		0.598372		0.0997253
GCST006571	Educational attainment (MTAG) [MTAG]	9_125650397_G_A	rs631287	9_125578662_G_A	rs12341245	ENSG00000119414	2e-10	0.0084		0.689003		0.0997253
GCST006442	Educational attainment (years of education)	9_125650397_G_A	rs631287	9_125578662_G_A	rs12341245	ENSG00000119414	3e-09	0.0084		0.689003		0.0997253
NEALE2_6138_1	College or university degree | qualifications	9_125693720_CGT_C	rs1280148466	9_125578662_G_A	rs12341245	ENSG00000119414	3.68794e-08		0.969891		0.00164859	0.0997253
GCST007085	Smoking status	9_125431177_G_T	rs1250505	9_125578744_A_G	rs577026	ENSG00000119414	2e-13			0.670458		0.0815934
GCST009096	Lifetime smoking index	9_125709645_G_T	rs13296519	9_125578744_A_G	rs577026	ENSG00000119414	8e-12	0.014		0.774486		0.0815934
GCST006571	Educational attainment (MTAG) [MTAG]	9_125650397_G_A	rs631287	9_125578744_A_G	rs577026	ENSG00000119414	2e-10	0.0084		0.943571		0.0815934
GCST006442	Educational attainment (years of education)	9_125650397_G_A	rs631287	9_125578744_A_G	rs577026	ENSG00000119414	3e-09	0.0084		0.943571		0.0815934
NEALE2_6138_1	College or university degree | qualifications	9_125693720_CGT_C	rs1280148466	9_125578744_A_G	rs577026	ENSG00000119414	3.68794e-08		0.969891	0.587263	0.0101133	0.0815934
GCST007085	Smoking status	9_125431177_G_T	rs1250505	9_125578999_C_T	rs545900	ENSG00000119414	2e-13			0.670458		0.0634615
GCST009096	Lifetime smoking index	9_125709645_G_T	rs13296519	9_125578999_C_T	rs545900	ENSG00000119414	8e-12	0.014		0.774486		0.0634615
GCST006571	Educational attainment (MTAG) [MTAG]	9_125650397_G_A	rs631287	9_125578999_C_T	rs545900	ENSG00000119414	2e-10	0.0084		0.943571		0.0634615
GCST006442	Educational attainment (years of education)	9_125650397_G_A	rs631287	9_125578999_C_T	rs545900	ENSG00000119414	3e-09	0.0084		0.943571		0.0634615
NEALE2_6138_1	College or university degree | qualifications	9_125693720_CGT_C	rs1280148466	9_125578999_C_T	rs545900	ENSG00000119414	3.68794e-08		0.969891	0.587263	0.00961281	0.0634615
GCST007085	Smoking status	9_125431177_G_T	rs1250505	9_125580373_C_T	rs4837020	ENSG00000119414	2e-13			0.514403		0.0997253
GCST009096	Lifetime smoking index	9_125709645_G_T	rs13296519	9_125580373_C_T	rs4837020	ENSG00000119414	8e-12	0.014		0.595689		0.0997253
GCST006571	Educational attainment (MTAG) [MTAG]	9_125650397_G_A	rs631287	9_125580373_C_T	rs4837020	ENSG00000119414	2e-10	0.0084		0.686974		0.0997253
GCST006442	Educational attainment (years of education)	9_125650397_G_A	rs631287	9_125580373_C_T	rs4837020	ENSG00000119414	3e-09	0.0084		0.686974		0.0997253
NEALE2_6138_1	College or university degree | qualifications	9_125693720_CGT_C	rs1280148466	9_125580373_C_T	rs4837020	ENSG00000119414	3.68794e-08		0.969891		0.00109419	0.0997253
GCST009096	Lifetime smoking index	9_125709645_G_T	rs13296519	9_125580450_A_G	rs829177	ENSG00000119414	8e-12	0.014		0.677844		0.0271978
GCST007085	Smoking status	9_125431177_G_T	rs1250505	9_125580450_A_G	rs829177	ENSG00000119414	2e-13			0.75999		0.0271978
GCST006442	Educational attainment (years of education)	9_125650397_G_A	rs631287	9_125580450_A_G	rs829177	ENSG00000119414	3e-09	0.0084		0.896233		0.0271978
GCST006571	Educational attainment (MTAG) [MTAG]	9_125650397_G_A	rs631287	9_125580450_A_G	rs829177	ENSG00000119414	2e-10	0.0084		0.896233		0.0271978
NEALE2_6138_1	College or university degree | qualifications	9_125693720_CGT_C	rs1280148466	9_125580450_A_G	rs829177	ENSG00000119414	3.68794e-08		0.969891	0.510456	0.00273913	0.0271978
GCST007085	Smoking status	9_125431177_G_T	rs1250505	9_125580453_G_GC	rs36147924	ENSG00000119414	2e-13			0.510925		0.0271978
GCST009096	Lifetime smoking index	9_125709645_G_T	rs13296519	9_125580453_G_GC	rs36147924	ENSG00000119414	8e-12	0.014		0.591541		0.0271978
GCST006571	Educational attainment (MTAG) [MTAG]	9_125650397_G_A	rs631287	9_125580453_G_GC	rs36147924	ENSG00000119414	2e-10	0.0084		0.683967		0.0271978
GCST006442	Educational attainment (years of education)	9_125650397_G_A	rs631287	9_125580453_G_GC	rs36147924	ENSG00000119414	3e-09	0.0084		0.683967		0.0271978
NEALE2_6138_1	College or university degree | qualifications	9_125693720_CGT_C	rs1280148466	9_125580453_G_GC	rs36147924	ENSG00000119414	3.68794e-08		0.969891		0.00110763	0.0271978
GCST007085	Smoking status	9_125431177_G_T	rs1250505	9_125580628_T_C	rs4837021	ENSG00000119414	2e-13			0.514403		0.0997253
GCST009096	Lifetime smoking index	9_125709645_G_T	rs13296519	9_125580628_T_C	rs4837021	ENSG00000119414	8e-12	0.014		0.595689		0.0997253
GCST006442	Educational attainment (years of education)	9_125650397_G_A	rs631287	9_125580628_T_C	rs4837021	ENSG00000119414	3e-09	0.0084		0.686974		0.0997253
GCST006571	Educational attainment (MTAG) [MTAG]	9_125650397_G_A	rs631287	9_125580628_T_C	rs4837021	ENSG00000119414	2e-10	0.0084		0.686974		0.0997253
NEALE2_6138_1	College or university degree | qualifications	9_125693720_CGT_C	rs1280148466	9_125580628_T_C	rs4837021	ENSG00000119414	3.68794e-08		0.969891		0.00111629	0.0997253
NEALE2_6138_1	College or university degree | qualifications	9_125693720_CGT_C	rs1280148466	9_125580682_TA_T	NA	ENSG00000119414	3.68794e-08		0.969891		0.00399349	0.0271978
NEALE2_6138_1	College or university degree | qualifications	9_125693720_CGT_C	rs1280148466	9_125583715_C_A	rs4838274	ENSG00000119414	3.68794e-08		0.969891	0.553813		0.117857
GCST006571	Educational attainment (MTAG) [MTAG]	9_125650397_G_A	rs631287	9_125583715_C_A	rs4838274	ENSG00000119414	2e-10	0.0084		0.585324		0.117857
GCST006442	Educational attainment (years of education)	9_125650397_G_A	rs631287	9_125583715_C_A	rs4838274	ENSG00000119414	3e-09	0.0084		0.585324		0.117857
GCST007085	Smoking status	9_125431177_G_T	rs1250505	9_125583715_C_A	rs4838274	ENSG00000119414	2e-13			0.59229		0.117857
GCST009096	Lifetime smoking index	9_125709645_G_T	rs13296519	9_125583715_C_A	rs4838274	ENSG00000119414	8e-12	0.014		0.695533		0.117857
NEALE2_1239	Current tobacco smoking	9_125152913_GA_G	NA	9_125583715_C_A	rs4838274	ENSG00000119414	1.12815e-08	-0.0078686			0.00365982	0.117857
NEALE2_20116_2	Current | smoking status	9_125057602_C_T	rs633533	9_125583715_C_A	rs4838274	ENSG00000119414	1.16414e-08		0.953542		0.00377166	0.117857
NEALE2_6138_1	College or university degree | qualifications	9_125693720_CGT_C	rs1280148466	9_125583879_C_T	rs12341778	ENSG00000119414	3.68794e-08		0.969891	0.553813		0.117857
GCST006571	Educational attainment (MTAG) [MTAG]	9_125650397_G_A	rs631287	9_125583879_C_T	rs12341778	ENSG00000119414	2e-10	0.0084		0.585324		0.117857
GCST006442	Educational attainment (years of education)	9_125650397_G_A	rs631287	9_125583879_C_T	rs12341778	ENSG00000119414	3e-09	0.0084		0.585324		0.117857
GCST007085	Smoking status	9_125431177_G_T	rs1250505	9_125583879_C_T	rs12341778	ENSG00000119414	2e-13			0.59229		0.117857
GCST009096	Lifetime smoking index	9_125709645_G_T	rs13296519	9_125583879_C_T	rs12341778	ENSG00000119414	8e-12	0.014		0.695533		0.117857
NEALE2_1239	Current tobacco smoking	9_125152913_GA_G	NA	9_125583879_C_T	rs12341778	ENSG00000119414	1.12815e-08	-0.0078686			0.00359042	0.117857
NEALE2_20116_2	Current | smoking status	9_125057602_C_T	rs633533	9_125583879_C_T	rs12341778	ENSG00000119414	1.16414e-08		0.953542		0.00373967	0.117857
GCST006571	Educational attainment (MTAG) [MTAG]	9_125650397_G_A	rs631287	9_125586207_C_T	rs517064	ENSG00000119414	2e-10	0.0084		0.770661		0.0815934
GCST006442	Educational attainment (years of education)	9_125650397_G_A	rs631287	9_125586207_C_T	rs517064	ENSG00000119414	3e-09	0.0084		0.770661		0.0815934
GCST009096	Lifetime smoking index	9_125709645_G_T	rs13296519	9_125586207_C_T	rs517064	ENSG00000119414	8e-12	0.014		0.772075		0.0815934
GCST007085	Smoking status	9_125431177_G_T	rs1250505	9_125586207_C_T	rs517064	ENSG00000119414	2e-13			0.830553		0.0815934
NEALE2_6138_1	College or university degree | qualifications	9_125693720_CGT_C	rs1280148466	9_125586207_C_T	rs517064	ENSG00000119414	3.68794e-08		0.969891	0.561888	0.0011964	0.0815934
GCST006442	Educational attainment (years of education)	9_125650397_G_A	rs631287	9_125586511_T_G	rs519812	ENSG00000119414	3e-09	0.0084		0.762918		0.0453297
GCST006571	Educational attainment (MTAG) [MTAG]	9_125650397_G_A	rs631287	9_125586511_T_G	rs519812	ENSG00000119414	2e-10	0.0084		0.762918		0.0453297
GCST009096	Lifetime smoking index	9_125709645_G_T	rs13296519	9_125586511_T_G	rs519812	ENSG00000119414	8e-12	0.014		0.765889		0.0453297
GCST007085	Smoking status	9_125431177_G_T	rs1250505	9_125586511_T_G	rs519812	ENSG00000119414	2e-13			0.823317		0.0453297
NEALE2_6138_1	College or university degree | qualifications	9_125693720_CGT_C	rs1280148466	9_125586511_T_G	rs519812	ENSG00000119414	3.68794e-08		0.969891	0.557585	0.00187081	0.0453297
NEALE2_6138_1	College or university degree | qualifications	9_125693720_CGT_C	rs1280148466	9_125590506_C_T	rs4838275	ENSG00000119414	3.68794e-08		0.969891	0.543128		0.108791
GCST006571	Educational attainment (MTAG) [MTAG]	9_125650397_G_A	rs631287	9_125590506_C_T	rs4838275	ENSG00000119414	2e-10	0.0084		0.593411		0.108791
GCST006442	Educational attainment (years of education)	9_125650397_G_A	rs631287	9_125590506_C_T	rs4838275	ENSG00000119414	3e-09	0.0084		0.593411		0.108791
GCST007085	Smoking status	9_125431177_G_T	rs1250505	9_125590506_C_T	rs4838275	ENSG00000119414	2e-13			0.608049		0.108791
GCST009096	Lifetime smoking index	9_125709645_G_T	rs13296519	9_125590506_C_T	rs4838275	ENSG00000119414	8e-12	0.014		0.706743		0.108791
NEALE2_1239	Current tobacco smoking	9_125152913_GA_G	NA	9_125590506_C_T	rs4838275	ENSG00000119414	1.12815e-08	-0.0078686			0.00510349	0.108791
NEALE2_20116_2	Current | smoking status	9_125057602_C_T	rs633533	9_125590506_C_T	rs4838275	ENSG00000119414	1.16414e-08		0.953542		0.005175	0.108791
GCST006442	Educational attainment (years of education)	9_125650397_G_A	rs631287	9_125592290_T_C	rs490333	ENSG00000119414	3e-09	0.0084		0.791107		0.0725275
GCST006571	Educational attainment (MTAG) [MTAG]	9_125650397_G_A	rs631287	9_125592290_T_C	rs490333	ENSG00000119414	2e-10	0.0084		0.791107		0.0725275
GCST009096	Lifetime smoking index	9_125709645_G_T	rs13296519	9_125592290_T_C	rs490333	ENSG00000119414	8e-12	0.014		0.796992		0.0725275
GCST007085	Smoking status	9_125431177_G_T	rs1250505	9_125592290_T_C	rs490333	ENSG00000119414	2e-13			0.862242		0.0725275
NEALE2_6138_1	College or university degree | qualifications	9_125693720_CGT_C	rs1280148466	9_125592290_T_C	rs490333	ENSG00000119414	3.68794e-08		0.969891	0.580886	0.00153721	0.0725275
GCST009096	Lifetime smoking index	9_125709645_G_T	rs13296519	9_125593671_GA_G	NA	ENSG00000119414	8e-12	0.014		0.677844		0.0181319
GCST007085	Smoking status	9_125431177_G_T	rs1250505	9_125593671_GA_G	NA	ENSG00000119414	2e-13			0.753153		0.0181319
GCST006442	Educational attainment (years of education)	9_125650397_G_A	rs631287	9_125593671_GA_G	NA	ENSG00000119414	3e-09	0.0084		0.896233		0.0181319
GCST006571	Educational attainment (MTAG) [MTAG]	9_125650397_G_A	rs631287	9_125593671_GA_G	NA	ENSG00000119414	2e-10	0.0084		0.896233		0.0181319
NEALE2_6138_1	College or university degree | qualifications	9_125693720_CGT_C	rs1280148466	9_125593671_GA_G	NA	ENSG00000119414	3.68794e-08		0.969891	0.510456	0.0030609	0.0181319
GCST006571	Educational attainment (MTAG) [MTAG]	9_125650397_G_A	rs631287	9_125598134_C_T	rs2416964	ENSG00000119414	2e-10	0.0084		0.59698		0.108791
GCST006442	Educational attainment (years of education)	9_125650397_G_A	rs631287	9_125598134_C_T	rs2416964	ENSG00000119414	3e-09	0.0084		0.59698		0.108791
GCST007085	Smoking status	9_125431177_G_T	rs1250505	9_125598134_C_T	rs2416964	ENSG00000119414	2e-13			0.604923		0.108791
GCST009096	Lifetime smoking index	9_125709645_G_T	rs13296519	9_125598134_C_T	rs2416964	ENSG00000119414	8e-12	0.014		0.710054		0.108791
NEALE2_20116_2	Current | smoking status	9_125057602_C_T	rs633533	9_125598134_C_T	rs2416964	ENSG00000119414	1.16414e-08		0.953542		0.00494962	0.108791
NEALE2_1239	Current tobacco smoking	9_125152913_GA_G	NA	9_125598134_C_T	rs2416964	ENSG00000119414	1.12815e-08	-0.0078686			0.00631327	0.108791
NEALE2_6138_1	College or university degree | qualifications	9_125693720_CGT_C	rs1280148466	9_125598134_C_T	rs2416964	ENSG00000119414	3.68794e-08		0.969891	0.544498	0.00102095	0.108791
GCST007085	Smoking status	9_125431177_G_T	rs1250505	9_125599604_CT_C	NA	ENSG00000119414	2e-13			0.548034		0.0181319
GCST009096	Lifetime smoking index	9_125709645_G_T	rs13296519	9_125599604_CT_C	NA	ENSG00000119414	8e-12	0.014		0.658264		0.0181319
GCST006571	Educational attainment (MTAG) [MTAG]	9_125650397_G_A	rs631287	9_125599604_CT_C	NA	ENSG00000119414	2e-10	0.0084		0.81362		0.0181319
GCST006442	Educational attainment (years of education)	9_125650397_G_A	rs631287	9_125599604_CT_C	NA	ENSG00000119414	3e-09	0.0084		0.81362		0.0181319
GCST009096	Lifetime smoking index	9_125709645_G_T	rs13296519	9_125600458_A_G	rs476819	ENSG00000119414	8e-12	0.014		0.796087		0.0906593
GCST006571	Educational attainment (MTAG) [MTAG]	9_125650397_G_A	rs631287	9_125600458_A_G	rs476819	ENSG00000119414	2e-10	0.0084		0.797435		0.0906593
GCST006442	Educational attainment (years of education)	9_125650397_G_A	rs631287	9_125600458_A_G	rs476819	ENSG00000119414	3e-09	0.0084		0.797435		0.0906593
GCST007085	Smoking status	9_125431177_G_T	rs1250505	9_125600458_A_G	rs476819	ENSG00000119414	2e-13			0.861698		0.0906593
NEALE2_6138_1	College or university degree | qualifications	9_125693720_CGT_C	rs1280148466	9_125600458_A_G	rs476819	ENSG00000119414	3.68794e-08		0.969891	0.579126	0.00197042	0.0906593
GCST009096	Lifetime smoking index	9_125709645_G_T	rs13296519	9_125601168_GGTTATA_G	rs35188562	ENSG00000119414	8e-12	0.014		0.679297		0.0181319
GCST007085	Smoking status	9_125431177_G_T	rs1250505	9_125601168_GGTTATA_G	rs35188562	ENSG00000119414	2e-13			0.748616		0.0181319
GCST006571	Educational attainment (MTAG) [MTAG]	9_125650397_G_A	rs631287	9_125601168_GGTTATA_G	rs35188562	ENSG00000119414	2e-10	0.0084		0.899464		0.0181319
GCST006442	Educational attainment (years of education)	9_125650397_G_A	rs631287	9_125601168_GGTTATA_G	rs35188562	ENSG00000119414	3e-09	0.0084		0.899464		0.0181319
NEALE2_6138_1	College or university degree | qualifications	9_125693720_CGT_C	rs1280148466	9_125601168_GGTTATA_G	rs35188562	ENSG00000119414	3.68794e-08		0.969891	0.510453	0.00276354	0.0181319
GCST009096	Lifetime smoking index	9_125709645_G_T	rs13296519	9_125601373_TA_T	rs35885408	ENSG00000119414	8e-12	0.014		0.679297		0.0181319
GCST007085	Smoking status	9_125431177_G_T	rs1250505	9_125601373_TA_T	rs35885408	ENSG00000119414	2e-13			0.748616		0.0181319
GCST006571	Educational attainment (MTAG) [MTAG]	9_125650397_G_A	rs631287	9_125601373_TA_T	rs35885408	ENSG00000119414	2e-10	0.0084		0.899464		0.0181319
GCST006442	Educational attainment (years of education)	9_125650397_G_A	rs631287	9_125601373_TA_T	rs35885408	ENSG00000119414	3e-09	0.0084		0.899464		0.0181319
NEALE2_6138_1	College or university degree | qualifications	9_125693720_CGT_C	rs1280148466	9_125601373_TA_T	rs35885408	ENSG00000119414	3.68794e-08		0.969891	0.510453	0.00267288	0.0181319
GCST006571	Educational attainment (MTAG) [MTAG]	9_125650397_G_A	rs631287	9_125602622_C_T	rs4838276	ENSG00000119414	2e-10	0.0084		0.601182		0.108791
GCST006442	Educational attainment (years of education)	9_125650397_G_A	rs631287	9_125602622_C_T	rs4838276	ENSG00000119414	3e-09	0.0084		0.601182		0.108791
GCST007085	Smoking status	9_125431177_G_T	rs1250505	9_125602622_C_T	rs4838276	ENSG00000119414	2e-13			0.609919		0.108791
GCST009096	Lifetime smoking index	9_125709645_G_T	rs13296519	9_125602622_C_T	rs4838276	ENSG00000119414	8e-12	0.014		0.70241		0.108791
NEALE2_20116_2	Current | smoking status	9_125057602_C_T	rs633533	9_125602622_C_T	rs4838276	ENSG00000119414	1.16414e-08		0.953542		0.00609185	0.108791
NEALE2_1239	Current tobacco smoking	9_125152913_GA_G	NA	9_125602622_C_T	rs4838276	ENSG00000119414	1.12815e-08	-0.0078686			0.0083166	0.108791
NEALE2_6138_1	College or university degree | qualifications	9_125693720_CGT_C	rs1280148466	9_125602622_C_T	rs4838276	ENSG00000119414	3.68794e-08		0.969891	0.540012	0.00111668	0.108791
GCST006571	Educational attainment (MTAG) [MTAG]	9_125650397_G_A	rs631287	9_125603674_A_G	rs3814129	ENSG00000119414	2e-10	0.0084		0.625589		0.108791
GCST006442	Educational attainment (years of education)	9_125650397_G_A	rs631287	9_125603674_A_G	rs3814129	ENSG00000119414	3e-09	0.0084		0.625589		0.108791
GCST007085	Smoking status	9_125431177_G_T	rs1250505	9_125603674_A_G	rs3814129	ENSG00000119414	2e-13			0.643531		0.108791
GCST009096	Lifetime smoking index	9_125709645_G_T	rs13296519	9_125603674_A_G	rs3814129	ENSG00000119414	8e-12	0.014		0.686006		0.108791
NEALE2_20116_2	Current | smoking status	9_125057602_C_T	rs633533	9_125603674_A_G	rs3814129	ENSG00000119414	1.16414e-08		0.953542		0.00586922	0.108791
NEALE2_1239	Current tobacco smoking	9_125152913_GA_G	NA	9_125603674_A_G	rs3814129	ENSG00000119414	1.12815e-08	-0.0078686			0.00816898	0.108791
NEALE2_6138_1	College or university degree | qualifications	9_125693720_CGT_C	rs1280148466	9_125603674_A_G	rs3814129	ENSG00000119414	3.68794e-08		0.969891	0.525226	0.0014159	0.108791
NEALE2_6138_1	College or university degree | qualifications	9_125693720_CGT_C	rs1280148466	9_125603964_TACA_T	rs35771354	ENSG00000119414	3.68794e-08		0.969891	0.54776		0.0181319
GCST006442	Educational attainment (years of education)	9_125650397_G_A	rs631287	9_125603964_TACA_T	rs35771354	ENSG00000119414	3e-09	0.0084		0.598474		0.0181319
GCST006571	Educational attainment (MTAG) [MTAG]	9_125650397_G_A	rs631287	9_125603964_TACA_T	rs35771354	ENSG00000119414	2e-10	0.0084		0.598474		0.0181319
GCST007085	Smoking status	9_125431177_G_T	rs1250505	9_125603964_TACA_T	rs35771354	ENSG00000119414	2e-13			0.606785		0.0181319
GCST009096	Lifetime smoking index	9_125709645_G_T	rs13296519	9_125603964_TACA_T	rs35771354	ENSG00000119414	8e-12	0.014		0.712772		0.0181319
NEALE2_20116_2	Current | smoking status	9_125057602_C_T	rs633533	9_125603964_TACA_T	rs35771354	ENSG00000119414	1.16414e-08		0.953542		0.00482475	0.0181319
NEALE2_1239	Current tobacco smoking	9_125152913_GA_G	NA	9_125603964_TACA_T	rs35771354	ENSG00000119414	1.12815e-08	-0.0078686			0.00512801	0.0181319
NEALE2_6138_1	College or university degree | qualifications	9_125693720_CGT_C	rs1280148466	9_125605607_C_T	rs4838277	ENSG00000119414	3.68794e-08		0.969891	0.54776		0.108791
GCST006571	Educational attainment (MTAG) [MTAG]	9_125650397_G_A	rs631287	9_125605607_C_T	rs4838277	ENSG00000119414	2e-10	0.0084		0.598474		0.108791
GCST006442	Educational attainment (years of education)	9_125650397_G_A	rs631287	9_125605607_C_T	rs4838277	ENSG00000119414	3e-09	0.0084		0.598474		0.108791
GCST007085	Smoking status	9_125431177_G_T	rs1250505	9_125605607_C_T	rs4838277	ENSG00000119414	2e-13			0.606785		0.108791
GCST009096	Lifetime smoking index	9_125709645_G_T	rs13296519	9_125605607_C_T	rs4838277	ENSG00000119414	8e-12	0.014		0.712772		0.108791
NEALE2_20116_2	Current | smoking status	9_125057602_C_T	rs633533	9_125605607_C_T	rs4838277	ENSG00000119414	1.16414e-08		0.953542		0.00504823	0.108791
NEALE2_1239	Current tobacco smoking	9_125152913_GA_G	NA	9_125605607_C_T	rs4838277	ENSG00000119414	1.12815e-08	-0.0078686			0.00507233	0.108791
GCST009096	Lifetime smoking index	9_125709645_G_T	rs13296519	9_125606945_G_A	rs534214	ENSG00000119414	8e-12	0.014		0.683122		0.0543956
GCST007085	Smoking status	9_125431177_G_T	rs1250505	9_125606945_G_A	rs534214	ENSG00000119414	2e-13			0.752157		0.0543956
GCST006442	Educational attainment (years of education)	9_125650397_G_A	rs631287	9_125606945_G_A	rs534214	ENSG00000119414	3e-09	0.0084		0.903213		0.0543956
GCST006571	Educational attainment (MTAG) [MTAG]	9_125650397_G_A	rs631287	9_125606945_G_A	rs534214	ENSG00000119414	2e-10	0.0084		0.903213		0.0543956
NEALE2_6138_1	College or university degree | qualifications	9_125693720_CGT_C	rs1280148466	9_125606945_G_A	rs534214	ENSG00000119414	3.68794e-08		0.969891	0.51443	0.00239271	0.0543956
NEALE2_6138_1	College or university degree | qualifications	9_125693720_CGT_C	rs1280148466	9_125607649_TTTTA_T	rs145240234	ENSG00000119414	3.68794e-08		0.969891		0.0018583	0.0181319
GCST009096	Lifetime smoking index	9_125709645_G_T	rs13296519	9_125610939_G_A	rs542974	ENSG00000119414	8e-12	0.014		0.683122		0.0543956
GCST007085	Smoking status	9_125431177_G_T	rs1250505	9_125610939_G_A	rs542974	ENSG00000119414	2e-13			0.752157		0.0543956
GCST006571	Educational attainment (MTAG) [MTAG]	9_125650397_G_A	rs631287	9_125610939_G_A	rs542974	ENSG00000119414	2e-10	0.0084		0.903213		0.0543956
GCST006442	Educational attainment (years of education)	9_125650397_G_A	rs631287	9_125610939_G_A	rs542974	ENSG00000119414	3e-09	0.0084		0.903213		0.0543956
NEALE2_6138_1	College or university degree | qualifications	9_125693720_CGT_C	rs1280148466	9_125610939_G_A	rs542974	ENSG00000119414	3.68794e-08		0.969891	0.51443	0.00252234	0.0543956
NEALE2_6138_1	College or university degree | qualifications	9_125693720_CGT_C	rs1280148466	9_125611190_C_T	rs7864945	ENSG00000119414	3.68794e-08		0.969891	0.552473		0.108791
GCST006571	Educational attainment (MTAG) [MTAG]	9_125650397_G_A	rs631287	9_125611190_C_T	rs7864945	ENSG00000119414	2e-10	0.0084		0.59728		0.108791
GCST006442	Educational attainment (years of education)	9_125650397_G_A	rs631287	9_125611190_C_T	rs7864945	ENSG00000119414	3e-09	0.0084		0.59728		0.108791
GCST007085	Smoking status	9_125431177_G_T	rs1250505	9_125611190_C_T	rs7864945	ENSG00000119414	2e-13			0.599095		0.108791
GCST009096	Lifetime smoking index	9_125709645_G_T	rs13296519	9_125611190_C_T	rs7864945	ENSG00000119414	8e-12	0.014		0.711762		0.108791
NEALE2_20116_2	Current | smoking status	9_125057602_C_T	rs633533	9_125611190_C_T	rs7864945	ENSG00000119414	1.16414e-08		0.953542		0.00356568	0.108791
NEALE2_1239	Current tobacco smoking	9_125152913_GA_G	NA	9_125611190_C_T	rs7864945	ENSG00000119414	1.12815e-08	-0.0078686			0.003703	0.108791
GCST007085	Smoking status	9_125431177_G_T	rs1250505	9_125612768_G_A	rs13285366	ENSG00000119414	2e-13			0.510925		0.0906593
GCST009096	Lifetime smoking index	9_125709645_G_T	rs13296519	9_125612768_G_A	rs13285366	ENSG00000119414	8e-12	0.014		0.597912		0.0906593
GCST006442	Educational attainment (years of education)	9_125650397_G_A	rs631287	9_125612768_G_A	rs13285366	ENSG00000119414	3e-09	0.0084		0.690606		0.0906593
GCST006571	Educational attainment (MTAG) [MTAG]	9_125650397_G_A	rs631287	9_125612768_G_A	rs13285366	ENSG00000119414	2e-10	0.0084		0.690606		0.0906593
GCST009096	Lifetime smoking index	9_125709645_G_T	rs13296519	9_125615594_T_C	rs829312	ENSG00000119414	8e-12	0.014		0.683122		0.0362637
GCST007085	Smoking status	9_125431177_G_T	rs1250505	9_125615594_T_C	rs829312	ENSG00000119414	2e-13			0.752157		0.0362637
GCST006571	Educational attainment (MTAG) [MTAG]	9_125650397_G_A	rs631287	9_125615594_T_C	rs829312	ENSG00000119414	2e-10	0.0084		0.903213		0.0362637
GCST006442	Educational attainment (years of education)	9_125650397_G_A	rs631287	9_125615594_T_C	rs829312	ENSG00000119414	3e-09	0.0084		0.903213		0.0362637
NEALE2_6138_1	College or university degree | qualifications	9_125693720_CGT_C	rs1280148466	9_125615594_T_C	rs829312	ENSG00000119414	3.68794e-08		0.969891	0.51443	0.00243464	0.0362637
GCST007085	Smoking status	9_125431177_G_T	rs1250505	9_125619506_A_G	rs13284243	ENSG00000119414	2e-13			0.510925		0.0906593
GCST009096	Lifetime smoking index	9_125709645_G_T	rs13296519	9_125619506_A_G	rs13284243	ENSG00000119414	8e-12	0.014		0.597912		0.0906593
GCST006571	Educational attainment (MTAG) [MTAG]	9_125650397_G_A	rs631287	9_125619506_A_G	rs13284243	ENSG00000119414	2e-10	0.0084		0.690606		0.0906593
GCST006442	Educational attainment (years of education)	9_125650397_G_A	rs631287	9_125619506_A_G	rs13284243	ENSG00000119414	3e-09	0.0084		0.690606		0.0906593
NEALE2_6138_1	College or university degree | qualifications	9_125693720_CGT_C	rs1280148466	9_125620886_GGAGT_G	rs35038957	ENSG00000119414	3.68794e-08		0.969891	0.54776		0.0181319
GCST006571	Educational attainment (MTAG) [MTAG]	9_125650397_G_A	rs631287	9_125620886_GGAGT_G	rs35038957	ENSG00000119414	2e-10	0.0084		0.598474		0.0181319
GCST006442	Educational attainment (years of education)	9_125650397_G_A	rs631287	9_125620886_GGAGT_G	rs35038957	ENSG00000119414	3e-09	0.0084		0.598474		0.0181319
GCST007085	Smoking status	9_125431177_G_T	rs1250505	9_125620886_GGAGT_G	rs35038957	ENSG00000119414	2e-13			0.606785		0.0181319
GCST009096	Lifetime smoking index	9_125709645_G_T	rs13296519	9_125620886_GGAGT_G	rs35038957	ENSG00000119414	8e-12	0.014		0.712772		0.0181319
NEALE2_1239	Current tobacco smoking	9_125152913_GA_G	NA	9_125620886_GGAGT_G	rs35038957	ENSG00000119414	1.12815e-08	-0.0078686			0.00405773	0.0181319
NEALE2_20116_2	Current | smoking status	9_125057602_C_T	rs633533	9_125620886_GGAGT_G	rs35038957	ENSG00000119414	1.16414e-08		0.953542		0.00475287	0.0181319
GCST009096	Lifetime smoking index	9_125709645_G_T	rs13296519	9_125622795_GCTCTCCC_G	NA	ENSG00000119414	8e-12	0.014		0.702321		0.0181319
GCST007085	Smoking status	9_125431177_G_T	rs1250505	9_125622795_GCTCTCCC_G	NA	ENSG00000119414	2e-13			0.715961		0.0181319
GCST006442	Educational attainment (years of education)	9_125650397_G_A	rs631287	9_125622795_GCTCTCCC_G	NA	ENSG00000119414	3e-09	0.0084		0.868236		0.0181319
GCST006571	Educational attainment (MTAG) [MTAG]	9_125650397_G_A	rs631287	9_125622795_GCTCTCCC_G	NA	ENSG00000119414	2e-10	0.0084		0.868236		0.0181319
NEALE2_6138_1	College or university degree | qualifications	9_125693720_CGT_C	rs1280148466	9_125622795_GCTCTCCC_G	NA	ENSG00000119414	3.68794e-08		0.969891	0.528676	0.00213918	0.0181319
GCST007085	Smoking status	9_125431177_G_T	rs1250505	9_125622948_A_G	rs78718115	ENSG00000119414	2e-13			0.510925		0.0181319
GCST009096	Lifetime smoking index	9_125709645_G_T	rs13296519	9_125622948_A_G	rs78718115	ENSG00000119414	8e-12	0.014		0.597912		0.0181319
GCST006571	Educational attainment (MTAG) [MTAG]	9_125650397_G_A	rs631287	9_125622948_A_G	rs78718115	ENSG00000119414	2e-10	0.0084		0.690606		0.0181319
GCST006442	Educational attainment (years of education)	9_125650397_G_A	rs631287	9_125622948_A_G	rs78718115	ENSG00000119414	3e-09	0.0084		0.690606		0.0181319
NEALE2_6138_1	College or university degree | qualifications	9_125693720_CGT_C	rs1280148466	9_125622948_A_G	rs78718115	ENSG00000119414	3.68794e-08		0.969891		0.0010714	0.0181319
GCST006442	Educational attainment (years of education)	9_125650397_G_A	rs631287	9_125623212_C_T	rs79656085	ENSG00000119414	3e-09	0.0084		0.599982		0.0181319
GCST006571	Educational attainment (MTAG) [MTAG]	9_125650397_G_A	rs631287	9_125623212_C_T	rs79656085	ENSG00000119414	2e-10	0.0084		0.599982		0.0181319
GCST007085	Smoking status	9_125431177_G_T	rs1250505	9_125623212_C_T	rs79656085	ENSG00000119414	2e-13			0.602232		0.0181319
GCST009096	Lifetime smoking index	9_125709645_G_T	rs13296519	9_125623212_C_T	rs79656085	ENSG00000119414	8e-12	0.014		0.715511		0.0181319
NEALE2_20116_2	Current | smoking status	9_125057602_C_T	rs633533	9_125623212_C_T	rs79656085	ENSG00000119414	1.16414e-08		0.953542		0.00516191	0.0181319
NEALE2_1239	Current tobacco smoking	9_125152913_GA_G	NA	9_125623212_C_T	rs79656085	ENSG00000119414	1.12815e-08	-0.0078686			0.0059069	0.0181319
NEALE2_6138_1	College or university degree | qualifications	9_125693720_CGT_C	rs1280148466	9_125623212_C_T	rs79656085	ENSG00000119414	3.68794e-08		0.969891	0.551048	0.00117908	0.0181319
GCST007085	Smoking status	9_125431177_G_T	rs1250505	9_125625049_G_A	rs140411219	ENSG00000119414	2e-13			0.507012		0.0181319
GCST009096	Lifetime smoking index	9_125709645_G_T	rs13296519	9_125625049_G_A	rs140411219	ENSG00000119414	8e-12	0.014		0.600605		0.0181319
GCST006571	Educational attainment (MTAG) [MTAG]	9_125650397_G_A	rs631287	9_125625049_G_A	rs140411219	ENSG00000119414	2e-10	0.0084		0.692643		0.0181319
GCST006442	Educational attainment (years of education)	9_125650397_G_A	rs631287	9_125625049_G_A	rs140411219	ENSG00000119414	3e-09	0.0084		0.692643		0.0181319
GCST009096	Lifetime smoking index	9_125709645_G_T	rs13296519	9_125626712_C_G	rs1755936	ENSG00000119414	8e-12	0.014		0.800118		0.0906593
GCST006442	Educational attainment (years of education)	9_125650397_G_A	rs631287	9_125626712_C_G	rs1755936	ENSG00000119414	3e-09	0.0084		0.800451		0.0906593
GCST006571	Educational attainment (MTAG) [MTAG]	9_125650397_G_A	rs631287	9_125626712_C_G	rs1755936	ENSG00000119414	2e-10	0.0084		0.800451		0.0906593
GCST007085	Smoking status	9_125431177_G_T	rs1250505	9_125626712_C_G	rs1755936	ENSG00000119414	2e-13			0.865343		0.0906593
NEALE2_6138_1	College or university degree | qualifications	9_125693720_CGT_C	rs1280148466	9_125626712_C_G	rs1755936	ENSG00000119414	3.68794e-08		0.969891	0.583267	0.00226238	0.0906593
GCST009096	Lifetime smoking index	9_125709645_G_T	rs13296519	9_125632344_T_C	rs829311	ENSG00000119414	8e-12	0.014		0.789948		0.126923
GCST006442	Educational attainment (years of education)	9_125650397_G_A	rs631287	9_125632344_T_C	rs829311	ENSG00000119414	3e-09	0.0084		0.806052		0.126923
GCST006571	Educational attainment (MTAG) [MTAG]	9_125650397_G_A	rs631287	9_125632344_T_C	rs829311	ENSG00000119414	2e-10	0.0084		0.806052		0.126923
GCST007085	Smoking status	9_125431177_G_T	rs1250505	9_125632344_T_C	rs829311	ENSG00000119414	2e-13			0.836634		0.126923
NEALE2_6138_1	College or university degree | qualifications	9_125693720_CGT_C	rs1280148466	9_125632344_T_C	rs829311	ENSG00000119414	3.68794e-08		0.969891	0.579785	0.00345669	0.126923
NEALE2_6138_1	College or university degree | qualifications	9_125693720_CGT_C	rs1280148466	9_125636717_T_C	rs12553311	ENSG00000119414	3.68794e-08		0.969891	0.549658		0.108791
GCST006571	Educational attainment (MTAG) [MTAG]	9_125650397_G_A	rs631287	9_125636717_T_C	rs12553311	ENSG00000119414	2e-10	0.0084		0.596402		0.108791
GCST006442	Educational attainment (years of education)	9_125650397_G_A	rs631287	9_125636717_T_C	rs12553311	ENSG00000119414	3e-09	0.0084		0.596402		0.108791
GCST007085	Smoking status	9_125431177_G_T	rs1250505	9_125636717_T_C	rs12553311	ENSG00000119414	2e-13			0.605379		0.108791
GCST009096	Lifetime smoking index	9_125709645_G_T	rs13296519	9_125636717_T_C	rs12553311	ENSG00000119414	8e-12	0.014		0.712179		0.108791
NEALE2_20116_2	Current | smoking status	9_125057602_C_T	rs633533	9_125636717_T_C	rs12553311	ENSG00000119414	1.16414e-08		0.953542		0.00351302	0.108791
NEALE2_1239	Current tobacco smoking	9_125152913_GA_G	NA	9_125636717_T_C	rs12553311	ENSG00000119414	1.12815e-08	-0.0078686			0.00385374	0.108791
GCST007085	Smoking status	9_125431177_G_T	rs1250505	9_125637198_G_A	rs829309	ENSG00000119414	2e-13			0.798525		0.108791
GCST006571	Educational attainment (MTAG) [MTAG]	9_125650397_G_A	rs631287	9_125637198_G_A	rs829309	ENSG00000119414	2e-10	0.0084		0.857015		0.108791
GCST006442	Educational attainment (years of education)	9_125650397_G_A	rs631287	9_125637198_G_A	rs829309	ENSG00000119414	3e-09	0.0084		0.857015		0.108791
GCST009096	Lifetime smoking index	9_125709645_G_T	rs13296519	9_125637198_G_A	rs829309	ENSG00000119414	8e-12	0.014		0.859922		0.108791
NEALE2_6138_1	College or university degree | qualifications	9_125693720_CGT_C	rs1280148466	9_125637198_G_A	rs829309	ENSG00000119414	3.68794e-08		0.969891	0.637617	0.0117641	0.108791
NEALE2_6138_1	College or university degree | qualifications	9_125693720_CGT_C	rs1280148466	9_125637401_TAA_T	rs34622116	ENSG00000119414	3.68794e-08		0.969891	0.549658		0.0181319
GCST006442	Educational attainment (years of education)	9_125650397_G_A	rs631287	9_125637401_TAA_T	rs34622116	ENSG00000119414	3e-09	0.0084		0.596402		0.0181319
GCST006571	Educational attainment (MTAG) [MTAG]	9_125650397_G_A	rs631287	9_125637401_TAA_T	rs34622116	ENSG00000119414	2e-10	0.0084		0.596402		0.0181319
GCST007085	Smoking status	9_125431177_G_T	rs1250505	9_125637401_TAA_T	rs34622116	ENSG00000119414	2e-13			0.605379		0.0181319
GCST009096	Lifetime smoking index	9_125709645_G_T	rs13296519	9_125637401_TAA_T	rs34622116	ENSG00000119414	8e-12	0.014		0.712179		0.0181319
NEALE2_20116_2	Current | smoking status	9_125057602_C_T	rs633533	9_125637401_TAA_T	rs34622116	ENSG00000119414	1.16414e-08		0.953542		0.00192216	0.0181319
NEALE2_1239	Current tobacco smoking	9_125152913_GA_G	NA	9_125637401_TAA_T	rs34622116	ENSG00000119414	1.12815e-08	-0.0078686			0.00288513	0.0181319
GCST007085	Smoking status	9_125431177_G_T	rs1250505	9_125641230_T_C	rs4838278	ENSG00000119414	2e-13			0.506609		0.0815934
GCST009096	Lifetime smoking index	9_125709645_G_T	rs13296519	9_125641230_T_C	rs4838278	ENSG00000119414	8e-12	0.014		0.601078		0.0815934
GCST006442	Educational attainment (years of education)	9_125650397_G_A	rs631287	9_125641230_T_C	rs4838278	ENSG00000119414	3e-09	0.0084		0.684415		0.0815934
GCST006571	Educational attainment (MTAG) [MTAG]	9_125650397_G_A	rs631287	9_125641230_T_C	rs4838278	ENSG00000119414	2e-10	0.0084		0.684415		0.0815934
GCST009096	Lifetime smoking index	9_125709645_G_T	rs13296519	9_125643209_T_G	rs28729336	ENSG00000119414	8e-12	0.014		0.593225		0.0815934
GCST006571	Educational attainment (MTAG) [MTAG]	9_125650397_G_A	rs631287	9_125643209_T_G	rs28729336	ENSG00000119414	2e-10	0.0084		0.676804		0.0815934
GCST006442	Educational attainment (years of education)	9_125650397_G_A	rs631287	9_125643209_T_G	rs28729336	ENSG00000119414	3e-09	0.0084		0.676804		0.0815934
GCST007085	Smoking status	9_125431177_G_T	rs1250505	9_125643273_C_A	rs34497362	ENSG00000119414	2e-13			0.502738		0.0815934
GCST009096	Lifetime smoking index	9_125709645_G_T	rs13296519	9_125643273_C_A	rs34497362	ENSG00000119414	8e-12	0.014		0.597404		0.0815934
GCST006571	Educational attainment (MTAG) [MTAG]	9_125650397_G_A	rs631287	9_125643273_C_A	rs34497362	ENSG00000119414	2e-10	0.0084		0.679848		0.0815934
GCST006442	Educational attainment (years of education)	9_125650397_G_A	rs631287	9_125643273_C_A	rs34497362	ENSG00000119414	3e-09	0.0084		0.679848		0.0815934
NEALE2_1970	Nervous feelings	9_123716605_T_TC	rs60576432	9_125643396_T_C	rs1250732	ENSG00000119414	7.03485e-09		1.04407		0.00766866	0.00906593
NEALE2_6138_1	College or university degree | qualifications	9_125693720_CGT_C	rs1280148466	9_125644174_T_C	rs1339499	ENSG00000119414	3.68794e-08		0.969891	0.55296		0.0997253
GCST006571	Educational attainment (MTAG) [MTAG]	9_125650397_G_A	rs631287	9_125644174_T_C	rs1339499	ENSG00000119414	2e-10	0.0084		0.591646		0.0997253
GCST006442	Educational attainment (years of education)	9_125650397_G_A	rs631287	9_125644174_T_C	rs1339499	ENSG00000119414	3e-09	0.0084		0.591646		0.0997253
GCST007085	Smoking status	9_125431177_G_T	rs1250505	9_125644174_T_C	rs1339499	ENSG00000119414	2e-13			0.600859		0.0997253
GCST009096	Lifetime smoking index	9_125709645_G_T	rs13296519	9_125644174_T_C	rs1339499	ENSG00000119414	8e-12	0.014		0.714931		0.0997253
NEALE2_20116_2	Current | smoking status	9_125057602_C_T	rs633533	9_125644174_T_C	rs1339499	ENSG00000119414	1.16414e-08		0.953542		0.00417501	0.0997253
NEALE2_1239	Current tobacco smoking	9_125152913_GA_G	NA	9_125644174_T_C	rs1339499	ENSG00000119414	1.12815e-08	-0.0078686			0.00443456	0.0997253
GCST009096	Lifetime smoking index	9_125709645_G_T	rs13296519	9_125644709_G_C	rs473426	ENSG00000119414	8e-12	0.014		0.67444		0.0634615
GCST007085	Smoking status	9_125431177_G_T	rs1250505	9_125644709_G_C	rs473426	ENSG00000119414	2e-13			0.739309		0.0634615
GCST006571	Educational attainment (MTAG) [MTAG]	9_125650397_G_A	rs631287	9_125644709_G_C	rs473426	ENSG00000119414	2e-10	0.0084		0.916301		0.0634615
GCST006442	Educational attainment (years of education)	9_125650397_G_A	rs631287	9_125644709_G_C	rs473426	ENSG00000119414	3e-09	0.0084		0.916301		0.0634615
NEALE2_6138_1	College or university degree | qualifications	9_125693720_CGT_C	rs1280148466	9_125644709_G_C	rs473426	ENSG00000119414	3.68794e-08		0.969891	0.512763	0.00335863	0.0634615
GCST007085	Smoking status	9_125431177_G_T	rs1250505	9_125645019_A_G	rs13300639	ENSG00000119414	2e-13			0.506609		0.0815934
GCST009096	Lifetime smoking index	9_125709645_G_T	rs13296519	9_125645019_A_G	rs13300639	ENSG00000119414	8e-12	0.014		0.601078		0.0815934
GCST006571	Educational attainment (MTAG) [MTAG]	9_125650397_G_A	rs631287	9_125645019_A_G	rs13300639	ENSG00000119414	2e-10	0.0084		0.684415		0.0815934
GCST006442	Educational attainment (years of education)	9_125650397_G_A	rs631287	9_125645019_A_G	rs13300639	ENSG00000119414	3e-09	0.0084		0.684415		0.0815934
GCST007085	Smoking status	9_125431177_G_T	rs1250505	9_125647449_G_A	rs13292924	ENSG00000119414	2e-13			0.510499		0.0815934
GCST009096	Lifetime smoking index	9_125709645_G_T	rs13296519	9_125647449_G_A	rs13292924	ENSG00000119414	8e-12	0.014		0.598372		0.0815934
GCST006442	Educational attainment (years of education)	9_125650397_G_A	rs631287	9_125647449_G_A	rs13292924	ENSG00000119414	3e-09	0.0084		0.689003		0.0815934
GCST006571	Educational attainment (MTAG) [MTAG]	9_125650397_G_A	rs631287	9_125647449_G_A	rs13292924	ENSG00000119414	2e-10	0.0084		0.689003		0.0815934
NEALE2_6138_1	College or university degree | qualifications	9_125693720_CGT_C	rs1280148466	9_125649447_G_A	rs4838279	ENSG00000119414	3.68794e-08		0.969891	0.549658		0.0997253
GCST006442	Educational attainment (years of education)	9_125650397_G_A	rs631287	9_125649447_G_A	rs4838279	ENSG00000119414	3e-09	0.0084		0.596402		0.0997253
GCST006571	Educational attainment (MTAG) [MTAG]	9_125650397_G_A	rs631287	9_125649447_G_A	rs4838279	ENSG00000119414	2e-10	0.0084		0.596402		0.0997253
GCST007085	Smoking status	9_125431177_G_T	rs1250505	9_125649447_G_A	rs4838279	ENSG00000119414	2e-13			0.598986		0.0997253
GCST009096	Lifetime smoking index	9_125709645_G_T	rs13296519	9_125649447_G_A	rs4838279	ENSG00000119414	8e-12	0.014		0.712179		0.0997253
NEALE2_20116_2	Current | smoking status	9_125057602_C_T	rs633533	9_125649447_G_A	rs4838279	ENSG00000119414	1.16414e-08		0.953542		0.00428502	0.0997253
NEALE2_1239	Current tobacco smoking	9_125152913_GA_G	NA	9_125649447_G_A	rs4838279	ENSG00000119414	1.12815e-08	-0.0078686			0.00450508	0.0997253
GCST009096	Lifetime smoking index	9_125709645_G_T	rs13296519	9_125649575_G_A	rs513568	ENSG00000119414	8e-12	0.014		0.800118		0.0815934
GCST006442	Educational attainment (years of education)	9_125650397_G_A	rs631287	9_125649575_G_A	rs513568	ENSG00000119414	3e-09	0.0084		0.800451		0.0815934
GCST006571	Educational attainment (MTAG) [MTAG]	9_125650397_G_A	rs631287	9_125649575_G_A	rs513568	ENSG00000119414	2e-10	0.0084		0.800451		0.0815934
GCST007085	Smoking status	9_125431177_G_T	rs1250505	9_125649575_G_A	rs513568	ENSG00000119414	2e-13			0.865343		0.0815934
NEALE2_6138_1	College or university degree | qualifications	9_125693720_CGT_C	rs1280148466	9_125649575_G_A	rs513568	ENSG00000119414	3.68794e-08		0.969891	0.583267	0.00192787	0.0815934
NEALE2_6138_1	College or university degree | qualifications	9_125693720_CGT_C	rs1280148466	9_125649690_C_T	rs13284551	ENSG00000119414	3.68794e-08		0.969891	0.551048		0.0997253
GCST006571	Educational attainment (MTAG) [MTAG]	9_125650397_G_A	rs631287	9_125649690_C_T	rs13284551	ENSG00000119414	2e-10	0.0084		0.599982		0.0997253
GCST006442	Educational attainment (years of education)	9_125650397_G_A	rs631287	9_125649690_C_T	rs13284551	ENSG00000119414	3e-09	0.0084		0.599982		0.0997253
GCST007085	Smoking status	9_125431177_G_T	rs1250505	9_125649690_C_T	rs13284551	ENSG00000119414	2e-13			0.602232		0.0997253
GCST009096	Lifetime smoking index	9_125709645_G_T	rs13296519	9_125649690_C_T	rs13284551	ENSG00000119414	8e-12	0.014		0.715511		0.0997253
NEALE2_20116_2	Current | smoking status	9_125057602_C_T	rs633533	9_125649690_C_T	rs13284551	ENSG00000119414	1.16414e-08		0.953542		0.00433426	0.0997253
NEALE2_1239	Current tobacco smoking	9_125152913_GA_G	NA	9_125649690_C_T	rs13284551	ENSG00000119414	1.12815e-08	-0.0078686			0.00437804	0.0997253
GCST007085	Smoking status	9_125431177_G_T	rs1250505	9_125650397_G_A	rs631287	ENSG00000119414	2e-13			0.684515		0.0815934
GCST009096	Lifetime smoking index	9_125709645_G_T	rs13296519	9_125650397_G_A	rs631287	ENSG00000119414	8e-12	0.014		0.741047		0.0815934
GCST006571	Educational attainment (MTAG) [MTAG]	9_125650397_G_A	rs631287	9_125650397_G_A	rs631287	ENSG00000119414	2e-10	0.0084		1		0.0815934
GCST006442	Educational attainment (years of education)	9_125650397_G_A	rs631287	9_125650397_G_A	rs631287	ENSG00000119414	3e-09	0.0084		1		0.0815934
NEALE2_6138_1	College or university degree | qualifications	9_125693720_CGT_C	rs1280148466	9_125650397_G_A	rs631287	ENSG00000119414	3.68794e-08		0.969891	0.563854	0.0349522	0.0815934
GCST006442	Educational attainment (years of education)	9_125650397_G_A	rs631287	9_125653227_A_T	rs829314	ENSG00000119414	3e-09	0.0084		0.800121		0.0815934
GCST006571	Educational attainment (MTAG) [MTAG]	9_125650397_G_A	rs631287	9_125653227_A_T	rs829314	ENSG00000119414	2e-10	0.0084		0.800121		0.0815934
GCST009096	Lifetime smoking index	9_125709645_G_T	rs13296519	9_125653227_A_T	rs829314	ENSG00000119414	8e-12	0.014		0.801824		0.0815934
GCST007085	Smoking status	9_125431177_G_T	rs1250505	9_125653227_A_T	rs829314	ENSG00000119414	2e-13			0.858324		0.0815934
NEALE2_6138_1	College or university degree | qualifications	9_125693720_CGT_C	rs1280148466	9_125653227_A_T	rs829314	ENSG00000119414	3.68794e-08		0.969891	0.586932	0.00162635	0.0815934
GCST007085	Smoking status	9_125431177_G_T	rs1250505	9_125654595_C_T	rs477813	ENSG00000119414	2e-13			0.790632		0.0815934
GCST006442	Educational attainment (years of education)	9_125650397_G_A	rs631287	9_125654595_C_T	rs477813	ENSG00000119414	3e-09	0.0084		0.856519		0.0815934
GCST006571	Educational attainment (MTAG) [MTAG]	9_125650397_G_A	rs631287	9_125654595_C_T	rs477813	ENSG00000119414	2e-10	0.0084		0.856519		0.0815934
GCST009096	Lifetime smoking index	9_125709645_G_T	rs13296519	9_125654595_C_T	rs477813	ENSG00000119414	8e-12	0.014		0.874287		0.0815934
NEALE2_6138_1	College or university degree | qualifications	9_125693720_CGT_C	rs1280148466	9_125654595_C_T	rs477813	ENSG00000119414	3.68794e-08		0.969891	0.642665	0.0206707	0.0815934
GCST007085	Smoking status	9_125431177_G_T	rs1250505	9_125662229_A_G	rs10119068	ENSG00000119414	2e-13			0.610167		0.0453297
GCST009096	Lifetime smoking index	9_125709645_G_T	rs13296519	9_125662229_A_G	rs10119068	ENSG00000119414	8e-12	0.014		0.84221		0.0453297
GCST006442	Educational attainment (years of education)	9_125650397_G_A	rs631287	9_125662229_A_G	rs10119068	ENSG00000119414	3e-09	0.0084		0.877589		0.0453297
GCST006571	Educational attainment (MTAG) [MTAG]	9_125650397_G_A	rs631287	9_125662229_A_G	rs10119068	ENSG00000119414	2e-10	0.0084		0.877589		0.0453297
NEALE2_6138_1	College or university degree | qualifications	9_125693720_CGT_C	rs1280148466	9_125662229_A_G	rs10119068	ENSG00000119414	3.68794e-08		0.969891	0.659303	0.00514615	0.0453297
GCST006571	Educational attainment (MTAG) [MTAG]	9_125650397_G_A	rs631287	9_125664172_C_G	rs829319	ENSG00000119414	2e-10	0.0084		0.776517		0.0634615
GCST006442	Educational attainment (years of education)	9_125650397_G_A	rs631287	9_125664172_C_G	rs829319	ENSG00000119414	3e-09	0.0084		0.776517		0.0634615
GCST009096	Lifetime smoking index	9_125709645_G_T	rs13296519	9_125664172_C_G	rs829319	ENSG00000119414	8e-12	0.014		0.821412		0.0634615
GCST007085	Smoking status	9_125431177_G_T	rs1250505	9_125664172_C_G	rs829319	ENSG00000119414	2e-13			0.838333		0.0634615
NEALE2_6138_1	College or university degree | qualifications	9_125693720_CGT_C	rs1280148466	9_125664172_C_G	rs829319	ENSG00000119414	3.68794e-08		0.969891	0.60255	0.00199509	0.0634615
GCST007085	Smoking status	9_125431177_G_T	rs1250505	9_125665481_AC_A	NA	ENSG00000119414	2e-13			0.708208		0.00906593
GCST006571	Educational attainment (MTAG) [MTAG]	9_125650397_G_A	rs631287	9_125665481_AC_A	NA	ENSG00000119414	2e-10	0.0084		0.769747		0.00906593
GCST006442	Educational attainment (years of education)	9_125650397_G_A	rs631287	9_125665481_AC_A	NA	ENSG00000119414	3e-09	0.0084		0.769747		0.00906593
GCST009096	Lifetime smoking index	9_125709645_G_T	rs13296519	9_125665481_AC_A	NA	ENSG00000119414	8e-12	0.014		0.971301		0.00906593
NEALE2_20116_2	Current | smoking status	9_125057602_C_T	rs633533	9_125665481_AC_A	NA	ENSG00000119414	1.16414e-08		0.953542		0.00127481	0.00906593
NEALE2_1239	Current tobacco smoking	9_125152913_GA_G	NA	9_125665481_AC_A	NA	ENSG00000119414	1.12815e-08	-0.0078686			0.0015306	0.00906593
NEALE2_6138_1	College or university degree | qualifications	9_125693720_CGT_C	rs1280148466	9_125665481_AC_A	NA	ENSG00000119414	3.68794e-08		0.969891	0.736712	0.00442662	0.00906593
GCST006571	Educational attainment (MTAG) [MTAG]	9_125650397_G_A	rs631287	9_125665988_T_C	rs626208	ENSG00000119414	2e-10	0.0084		0.766421		0.0634615
GCST006442	Educational attainment (years of education)	9_125650397_G_A	rs631287	9_125665988_T_C	rs626208	ENSG00000119414	3e-09	0.0084		0.766421		0.0634615
GCST007085	Smoking status	9_125431177_G_T	rs1250505	9_125665988_T_C	rs626208	ENSG00000119414	2e-13			0.826668		0.0634615
GCST009096	Lifetime smoking index	9_125709645_G_T	rs13296519	9_125665988_T_C	rs626208	ENSG00000119414	8e-12	0.014		0.829954		0.0634615
NEALE2_6138_1	College or university degree | qualifications	9_125693720_CGT_C	rs1280148466	9_125665988_T_C	rs626208	ENSG00000119414	3.68794e-08		0.969891	0.612831	0.00214845	0.0634615
GCST006571	Educational attainment (MTAG) [MTAG]	9_125650397_G_A	rs631287	9_125666125_A_G	rs626667	ENSG00000119414	2e-10	0.0084		0.776517		0.0634615
GCST006442	Educational attainment (years of education)	9_125650397_G_A	rs631287	9_125666125_A_G	rs626667	ENSG00000119414	3e-09	0.0084		0.776517		0.0634615
GCST009096	Lifetime smoking index	9_125709645_G_T	rs13296519	9_125666125_A_G	rs626667	ENSG00000119414	8e-12	0.014		0.821412		0.0634615
GCST007085	Smoking status	9_125431177_G_T	rs1250505	9_125666125_A_G	rs626667	ENSG00000119414	2e-13			0.838333		0.0634615
NEALE2_6138_1	College or university degree | qualifications	9_125693720_CGT_C	rs1280148466	9_125666125_A_G	rs626667	ENSG00000119414	3.68794e-08		0.969891	0.60255	0.00204518	0.0634615
GCST009096	Lifetime smoking index	9_125709645_G_T	rs13296519	9_125666534_G_A	rs1250737	ENSG00000119414	8e-12	0.014		0.700067		0.0271978
GCST007085	Smoking status	9_125431177_G_T	rs1250505	9_125666534_G_A	rs1250737	ENSG00000119414	2e-13			0.724872		0.0271978
GCST006571	Educational attainment (MTAG) [MTAG]	9_125650397_G_A	rs631287	9_125666534_G_A	rs1250737	ENSG00000119414	2e-10	0.0084		0.876169		0.0271978
GCST006442	Educational attainment (years of education)	9_125650397_G_A	rs631287	9_125666534_G_A	rs1250737	ENSG00000119414	3e-09	0.0084		0.876169		0.0271978
NEALE2_6138_1	College or university degree | qualifications	9_125693720_CGT_C	rs1280148466	9_125666534_G_A	rs1250737	ENSG00000119414	3.68794e-08		0.969891	0.530502	0.00166139	0.0271978
GCST007085	Smoking status	9_125431177_G_T	rs1250505	9_125667672_A_T	rs13286111	ENSG00000119414	2e-13			0.708208		0.0815934
GCST006442	Educational attainment (years of education)	9_125650397_G_A	rs631287	9_125667672_A_T	rs13286111	ENSG00000119414	3e-09	0.0084		0.769747		0.0815934
GCST006571	Educational attainment (MTAG) [MTAG]	9_125650397_G_A	rs631287	9_125667672_A_T	rs13286111	ENSG00000119414	2e-10	0.0084		0.769747		0.0815934
GCST009096	Lifetime smoking index	9_125709645_G_T	rs13296519	9_125667672_A_T	rs13286111	ENSG00000119414	8e-12	0.014		0.971301		0.0815934
NEALE2_20116_2	Current | smoking status	9_125057602_C_T	rs633533	9_125667672_A_T	rs13286111	ENSG00000119414	1.16414e-08		0.953542		0.00114362	0.0815934
NEALE2_1239	Current tobacco smoking	9_125152913_GA_G	NA	9_125667672_A_T	rs13286111	ENSG00000119414	1.12815e-08	-0.0078686			0.00142132	0.0815934
NEALE2_6138_1	College or university degree | qualifications	9_125693720_CGT_C	rs1280148466	9_125667672_A_T	rs13286111	ENSG00000119414	3.68794e-08		0.969891	0.736712	0.00584464	0.0815934
NEALE2_6138_1	College or university degree | qualifications	9_125693720_CGT_C	rs1280148466	9_125668007_C_CAAG	rs34007950	ENSG00000119414	3.68794e-08		0.969891	0.592193		0.00906593
GCST007085	Smoking status	9_125431177_G_T	rs1250505	9_125668007_C_CAAG	rs34007950	ENSG00000119414	2e-13			0.654452		0.00906593
GCST009096	Lifetime smoking index	9_125709645_G_T	rs13296519	9_125668007_C_CAAG	rs34007950	ENSG00000119414	8e-12	0.014		0.759056		0.00906593
GCST006442	Educational attainment (years of education)	9_125650397_G_A	rs631287	9_125668007_C_CAAG	rs34007950	ENSG00000119414	3e-09	0.0084		0.795669		0.00906593
GCST006571	Educational attainment (MTAG) [MTAG]	9_125650397_G_A	rs631287	9_125668007_C_CAAG	rs34007950	ENSG00000119414	2e-10	0.0084		0.795669		0.00906593
GCST007085	Smoking status	9_125431177_G_T	rs1250505	9_125668687_T_C	rs13293237	ENSG00000119414	2e-13			0.610167		0.0453297
GCST009096	Lifetime smoking index	9_125709645_G_T	rs13296519	9_125668687_T_C	rs13293237	ENSG00000119414	8e-12	0.014		0.84221		0.0453297
GCST006571	Educational attainment (MTAG) [MTAG]	9_125650397_G_A	rs631287	9_125668687_T_C	rs13293237	ENSG00000119414	2e-10	0.0084		0.877589		0.0453297
GCST006442	Educational attainment (years of education)	9_125650397_G_A	rs631287	9_125668687_T_C	rs13293237	ENSG00000119414	3e-09	0.0084		0.877589		0.0453297
NEALE2_6138_1	College or university degree | qualifications	9_125693720_CGT_C	rs1280148466	9_125668687_T_C	rs13293237	ENSG00000119414	3.68794e-08		0.969891	0.659303	0.00484214	0.0453297
GCST007085	Smoking status	9_125431177_G_T	rs1250505	9_125669223_G_A	rs4838281	ENSG00000119414	2e-13			0.610167		0.0453297
GCST009096	Lifetime smoking index	9_125709645_G_T	rs13296519	9_125669223_G_A	rs4838281	ENSG00000119414	8e-12	0.014		0.84221		0.0453297
GCST006571	Educational attainment (MTAG) [MTAG]	9_125650397_G_A	rs631287	9_125669223_G_A	rs4838281	ENSG00000119414	2e-10	0.0084		0.877589		0.0453297
GCST006442	Educational attainment (years of education)	9_125650397_G_A	rs631287	9_125669223_G_A	rs4838281	ENSG00000119414	3e-09	0.0084		0.877589		0.0453297
NEALE2_6138_1	College or university degree | qualifications	9_125693720_CGT_C	rs1280148466	9_125669223_G_A	rs4838281	ENSG00000119414	3.68794e-08		0.969891	0.659303	0.0048327	0.0453297
GCST007085	Smoking status	9_125431177_G_T	rs1250505	9_125669388_G_A	rs12343235	ENSG00000119414	2e-13			0.610167		0.0453297
GCST009096	Lifetime smoking index	9_125709645_G_T	rs13296519	9_125669388_G_A	rs12343235	ENSG00000119414	8e-12	0.014		0.84221		0.0453297
GCST006571	Educational attainment (MTAG) [MTAG]	9_125650397_G_A	rs631287	9_125669388_G_A	rs12343235	ENSG00000119414	2e-10	0.0084		0.877589		0.0453297
GCST006442	Educational attainment (years of education)	9_125650397_G_A	rs631287	9_125669388_G_A	rs12343235	ENSG00000119414	3e-09	0.0084		0.877589		0.0453297
NEALE2_6138_1	College or university degree | qualifications	9_125693720_CGT_C	rs1280148466	9_125669388_G_A	rs12343235	ENSG00000119414	3.68794e-08		0.969891	0.659303	0.00491912	0.0453297
GCST007085	Smoking status	9_125431177_G_T	rs1250505	9_125672847_A_C	rs13284832	ENSG00000119414	2e-13			0.610167		0.0453297
GCST009096	Lifetime smoking index	9_125709645_G_T	rs13296519	9_125672847_A_C	rs13284832	ENSG00000119414	8e-12	0.014		0.84221		0.0453297
GCST006571	Educational attainment (MTAG) [MTAG]	9_125650397_G_A	rs631287	9_125672847_A_C	rs13284832	ENSG00000119414	2e-10	0.0084		0.877589		0.0453297
GCST006442	Educational attainment (years of education)	9_125650397_G_A	rs631287	9_125672847_A_C	rs13284832	ENSG00000119414	3e-09	0.0084		0.877589		0.0453297
NEALE2_6138_1	College or university degree | qualifications	9_125693720_CGT_C	rs1280148466	9_125672847_A_C	rs13284832	ENSG00000119414	3.68794e-08		0.969891	0.659303	0.0052841	0.0453297
GCST009096	Lifetime smoking index	9_125709645_G_T	rs13296519	9_125672977_G_A	rs638168	ENSG00000119414	8e-12	0.014		0.700067		0.0271978
GCST007085	Smoking status	9_125431177_G_T	rs1250505	9_125672977_G_A	rs638168	ENSG00000119414	2e-13			0.724872		0.0271978
GCST006442	Educational attainment (years of education)	9_125650397_G_A	rs631287	9_125672977_G_A	rs638168	ENSG00000119414	3e-09	0.0084		0.876169		0.0271978
GCST006571	Educational attainment (MTAG) [MTAG]	9_125650397_G_A	rs631287	9_125672977_G_A	rs638168	ENSG00000119414	2e-10	0.0084		0.876169		0.0271978
NEALE2_6138_1	College or university degree | qualifications	9_125693720_CGT_C	rs1280148466	9_125672977_G_A	rs638168	ENSG00000119414	3.68794e-08		0.969891	0.530502	0.00179191	0.0271978
GCST006442	Educational attainment (years of education)	9_125650397_G_A	rs631287	9_125675726_A_G	rs1250736	ENSG00000119414	3e-09	0.0084		0.79273		0.0815934
GCST006571	Educational attainment (MTAG) [MTAG]	9_125650397_G_A	rs631287	9_125675726_A_G	rs1250736	ENSG00000119414	2e-10	0.0084		0.79273		0.0815934
GCST009096	Lifetime smoking index	9_125709645_G_T	rs13296519	9_125675726_A_G	rs1250736	ENSG00000119414	8e-12	0.014		0.806587		0.0815934
GCST007085	Smoking status	9_125431177_G_T	rs1250505	9_125675726_A_G	rs1250736	ENSG00000119414	2e-13			0.820553		0.0815934
NEALE2_6138_1	College or university degree | qualifications	9_125693720_CGT_C	rs1280148466	9_125675726_A_G	rs1250736	ENSG00000119414	3.68794e-08		0.969891	0.594475	0.00404165	0.0815934
GCST006442	Educational attainment (years of education)	9_125650397_G_A	rs631287	9_125677644_C_T	rs2790035	ENSG00000119414	3e-09	0.0084		0.776517		0.0634615
GCST006571	Educational attainment (MTAG) [MTAG]	9_125650397_G_A	rs631287	9_125677644_C_T	rs2790035	ENSG00000119414	2e-10	0.0084		0.776517		0.0634615
GCST009096	Lifetime smoking index	9_125709645_G_T	rs13296519	9_125677644_C_T	rs2790035	ENSG00000119414	8e-12	0.014		0.821412		0.0634615
GCST007085	Smoking status	9_125431177_G_T	rs1250505	9_125677644_C_T	rs2790035	ENSG00000119414	2e-13			0.838333		0.0634615
NEALE2_6138_1	College or university degree | qualifications	9_125693720_CGT_C	rs1280148466	9_125677644_C_T	rs2790035	ENSG00000119414	3.68794e-08		0.969891	0.60255	0.00215605	0.0634615
GCST007085	Smoking status	9_125431177_G_T	rs1250505	9_125677735_T_C	rs2416967	ENSG00000119414	2e-13			0.708208		0.0815934
GCST006442	Educational attainment (years of education)	9_125650397_G_A	rs631287	9_125677735_T_C	rs2416967	ENSG00000119414	3e-09	0.0084		0.769747		0.0815934
GCST006571	Educational attainment (MTAG) [MTAG]	9_125650397_G_A	rs631287	9_125677735_T_C	rs2416967	ENSG00000119414	2e-10	0.0084		0.769747		0.0815934
GCST009096	Lifetime smoking index	9_125709645_G_T	rs13296519	9_125677735_T_C	rs2416967	ENSG00000119414	8e-12	0.014		0.971301		0.0815934
NEALE2_6138_1	College or university degree | qualifications	9_125693720_CGT_C	rs1280148466	9_125677735_T_C	rs2416967	ENSG00000119414	3.68794e-08		0.969891	0.736712	0.00683435	0.0815934
GCST006571	Educational attainment (MTAG) [MTAG]	9_125650397_G_A	rs631287	9_125678249_A_T	rs2790034	ENSG00000119414	2e-10	0.0084		0.776517		0.00906593
GCST006442	Educational attainment (years of education)	9_125650397_G_A	rs631287	9_125678249_A_T	rs2790034	ENSG00000119414	3e-09	0.0084		0.776517		0.00906593
GCST009096	Lifetime smoking index	9_125709645_G_T	rs13296519	9_125678249_A_T	rs2790034	ENSG00000119414	8e-12	0.014		0.821412		0.00906593
GCST007085	Smoking status	9_125431177_G_T	rs1250505	9_125678249_A_T	rs2790034	ENSG00000119414	2e-13			0.838333		0.00906593
NEALE2_6138_1	College or university degree | qualifications	9_125693720_CGT_C	rs1280148466	9_125678249_A_T	rs2790034	ENSG00000119414	3.68794e-08		0.969891	0.60255	0.00197081	0.00906593
GCST007085	Smoking status	9_125431177_G_T	rs1250505	9_125678336_G_A	rs2416968	ENSG00000119414	2e-13			0.708208		0.0815934
GCST006571	Educational attainment (MTAG) [MTAG]	9_125650397_G_A	rs631287	9_125678336_G_A	rs2416968	ENSG00000119414	2e-10	0.0084		0.769747		0.0815934
GCST006442	Educational attainment (years of education)	9_125650397_G_A	rs631287	9_125678336_G_A	rs2416968	ENSG00000119414	3e-09	0.0084		0.769747		0.0815934
GCST009096	Lifetime smoking index	9_125709645_G_T	rs13296519	9_125678336_G_A	rs2416968	ENSG00000119414	8e-12	0.014		0.971301		0.0815934
NEALE2_6138_1	College or university degree | qualifications	9_125693720_CGT_C	rs1280148466	9_125678336_G_A	rs2416968	ENSG00000119414	3.68794e-08		0.969891	0.736712	0.00684944	0.0815934
GCST006442	Educational attainment (years of education)	9_125650397_G_A	rs631287	9_125679362_C_T	rs13283793	ENSG00000119414	3e-09	0.0084		0.701686		0.0815934
GCST006571	Educational attainment (MTAG) [MTAG]	9_125650397_G_A	rs631287	9_125679362_C_T	rs13283793	ENSG00000119414	2e-10	0.0084		0.701686		0.0815934
GCST007085	Smoking status	9_125431177_G_T	rs1250505	9_125679362_C_T	rs13283793	ENSG00000119414	2e-13			0.765847		0.0815934
GCST009096	Lifetime smoking index	9_125709645_G_T	rs13296519	9_125679362_C_T	rs13283793	ENSG00000119414	8e-12	0.014		0.891678		0.0815934
NEALE2_1239	Current tobacco smoking	9_125152913_GA_G	NA	9_125679362_C_T	rs13283793	ENSG00000119414	1.12815e-08	-0.0078686			0.00111216	0.0815934
NEALE2_20116_2	Current | smoking status	9_125057602_C_T	rs633533	9_125679362_C_T	rs13283793	ENSG00000119414	1.16414e-08		0.953542		0.00124203	0.0815934
NEALE2_6138_1	College or university degree | qualifications	9_125693720_CGT_C	rs1280148466	9_125679362_C_T	rs13283793	ENSG00000119414	3.68794e-08		0.969891	0.673143	0.00127969	0.0815934
GCST007085	Smoking status	9_125431177_G_T	rs1250505	9_125679950_A_G	rs7856366	ENSG00000119414	2e-13			0.610167		0.0453297
GCST009096	Lifetime smoking index	9_125709645_G_T	rs13296519	9_125679950_A_G	rs7856366	ENSG00000119414	8e-12	0.014		0.84221		0.0453297
GCST006442	Educational attainment (years of education)	9_125650397_G_A	rs631287	9_125679950_A_G	rs7856366	ENSG00000119414	3e-09	0.0084		0.877589		0.0453297
GCST006571	Educational attainment (MTAG) [MTAG]	9_125650397_G_A	rs631287	9_125679950_A_G	rs7856366	ENSG00000119414	2e-10	0.0084		0.877589		0.0453297
NEALE2_6138_1	College or university degree | qualifications	9_125693720_CGT_C	rs1280148466	9_125679950_A_G	rs7856366	ENSG00000119414	3.68794e-08		0.969891	0.659303	0.00532445	0.0453297
GCST007085	Smoking status	9_125431177_G_T	rs1250505	9_125682081_G_GA	rs34775695	ENSG00000119414	2e-13			0.689649		0.00906593
GCST006442	Educational attainment (years of education)	9_125650397_G_A	rs631287	9_125682081_G_GA	rs34775695	ENSG00000119414	3e-09	0.0084		0.752863		0.00906593
GCST006571	Educational attainment (MTAG) [MTAG]	9_125650397_G_A	rs631287	9_125682081_G_GA	rs34775695	ENSG00000119414	2e-10	0.0084		0.752863		0.00906593
GCST009096	Lifetime smoking index	9_125709645_G_T	rs13296519	9_125682081_G_GA	rs34775695	ENSG00000119414	8e-12	0.014		0.958643		0.00906593
NEALE2_20116_2	Current | smoking status	9_125057602_C_T	rs633533	9_125682081_G_GA	rs34775695	ENSG00000119414	1.16414e-08		0.953542		0.0011216	0.00906593
NEALE2_1239	Current tobacco smoking	9_125152913_GA_G	NA	9_125682081_G_GA	rs34775695	ENSG00000119414	1.12815e-08	-0.0078686			0.00130566	0.00906593
NEALE2_6138_1	College or university degree | qualifications	9_125693720_CGT_C	rs1280148466	9_125682081_G_GA	rs34775695	ENSG00000119414	3.68794e-08		0.969891	0.718456	0.00371093	0.00906593
NEALE2_6138_1	College or university degree | qualifications	9_125693720_CGT_C	rs1280148466	9_125682959_CT_C	NA	ENSG00000119414	3.68794e-08		0.969891	0.558229		0.00906593
GCST006442	Educational attainment (years of education)	9_125650397_G_A	rs631287	9_125682959_CT_C	NA	ENSG00000119414	3e-09	0.0084		0.718683		0.00906593
GCST006571	Educational attainment (MTAG) [MTAG]	9_125650397_G_A	rs631287	9_125682959_CT_C	NA	ENSG00000119414	2e-10	0.0084		0.718683		0.00906593
GCST009096	Lifetime smoking index	9_125709645_G_T	rs13296519	9_125682959_CT_C	NA	ENSG00000119414	8e-12	0.014		0.763682		0.00906593
GCST007085	Smoking status	9_125431177_G_T	rs1250505	9_125682959_CT_C	NA	ENSG00000119414	2e-13			0.775155		0.00906593
NEALE2_1239	Current tobacco smoking	9_125152913_GA_G	NA	9_125682959_CT_C	NA	ENSG00000119414	1.12815e-08	-0.0078686			0.00103588	0.00906593
NEALE2_20116_2	Current | smoking status	9_125057602_C_T	rs633533	9_125682959_CT_C	NA	ENSG00000119414	1.16414e-08		0.953542		0.00114665	0.00906593
GCST007085	Smoking status	9_125431177_G_T	rs1250505	9_125683479_A_C	rs4329365	ENSG00000119414	2e-13			0.708208		0.0815934
GCST006571	Educational attainment (MTAG) [MTAG]	9_125650397_G_A	rs631287	9_125683479_A_C	rs4329365	ENSG00000119414	2e-10	0.0084		0.769747		0.0815934
GCST006442	Educational attainment (years of education)	9_125650397_G_A	rs631287	9_125683479_A_C	rs4329365	ENSG00000119414	3e-09	0.0084		0.769747		0.0815934
GCST009096	Lifetime smoking index	9_125709645_G_T	rs13296519	9_125683479_A_C	rs4329365	ENSG00000119414	8e-12	0.014		0.971301		0.0815934
NEALE2_6138_1	College or university degree | qualifications	9_125693720_CGT_C	rs1280148466	9_125683479_A_C	rs4329365	ENSG00000119414	3.68794e-08		0.969891	0.736712	0.00616677	0.0815934
GCST007085	Smoking status	9_125431177_G_T	rs1250505	9_125684086_G_T	rs4838284	ENSG00000119414	2e-13			0.708208		0.0815934
GCST006442	Educational attainment (years of education)	9_125650397_G_A	rs631287	9_125684086_G_T	rs4838284	ENSG00000119414	3e-09	0.0084		0.769747		0.0815934
GCST006571	Educational attainment (MTAG) [MTAG]	9_125650397_G_A	rs631287	9_125684086_G_T	rs4838284	ENSG00000119414	2e-10	0.0084		0.769747		0.0815934
GCST009096	Lifetime smoking index	9_125709645_G_T	rs13296519	9_125684086_G_T	rs4838284	ENSG00000119414	8e-12	0.014		0.971301		0.0815934
NEALE2_1239	Current tobacco smoking	9_125152913_GA_G	NA	9_125684086_G_T	rs4838284	ENSG00000119414	1.12815e-08	-0.0078686			0.00118619	0.0815934
NEALE2_6138_1	College or university degree | qualifications	9_125693720_CGT_C	rs1280148466	9_125684086_G_T	rs4838284	ENSG00000119414	3.68794e-08		0.969891	0.736712	0.00732429	0.0815934
GCST006571	Educational attainment (MTAG) [MTAG]	9_125650397_G_A	rs631287	9_125684609_G_A	rs4838285	ENSG00000119414	2e-10	0.0084		0.701686		0.0634615
GCST006442	Educational attainment (years of education)	9_125650397_G_A	rs631287	9_125684609_G_A	rs4838285	ENSG00000119414	3e-09	0.0084		0.701686		0.0634615
GCST007085	Smoking status	9_125431177_G_T	rs1250505	9_125684609_G_A	rs4838285	ENSG00000119414	2e-13			0.765847		0.0634615
GCST009096	Lifetime smoking index	9_125709645_G_T	rs13296519	9_125684609_G_A	rs4838285	ENSG00000119414	8e-12	0.014		0.891678		0.0634615
NEALE2_1239	Current tobacco smoking	9_125152913_GA_G	NA	9_125684609_G_A	rs4838285	ENSG00000119414	1.12815e-08	-0.0078686			0.00110997	0.0634615
NEALE2_20116_2	Current | smoking status	9_125057602_C_T	rs633533	9_125684609_G_A	rs4838285	ENSG00000119414	1.16414e-08		0.953542		0.00123791	0.0634615
NEALE2_6138_1	College or university degree | qualifications	9_125693720_CGT_C	rs1280148466	9_125684609_G_A	rs4838285	ENSG00000119414	3.68794e-08		0.969891	0.673143	0.00122589	0.0634615
GCST006442	Educational attainment (years of education)	9_125650397_G_A	rs631287	9_125686806_C_T	rs7863341	ENSG00000119414	3e-09	0.0084		0.776517		0.0634615
GCST006571	Educational attainment (MTAG) [MTAG]	9_125650397_G_A	rs631287	9_125686806_C_T	rs7863341	ENSG00000119414	2e-10	0.0084		0.776517		0.0634615
GCST009096	Lifetime smoking index	9_125709645_G_T	rs13296519	9_125686806_C_T	rs7863341	ENSG00000119414	8e-12	0.014		0.821412		0.0634615
GCST007085	Smoking status	9_125431177_G_T	rs1250505	9_125686806_C_T	rs7863341	ENSG00000119414	2e-13			0.838333		0.0634615
NEALE2_6138_1	College or university degree | qualifications	9_125693720_CGT_C	rs1280148466	9_125686806_C_T	rs7863341	ENSG00000119414	3.68794e-08		0.969891	0.60255	0.00212138	0.0634615
GCST006571	Educational attainment (MTAG) [MTAG]	9_125650397_G_A	rs631287	9_125687613_C_CA	NA	ENSG00000119414	2e-10	0.0084		0.660829		0.00906593
GCST006442	Educational attainment (years of education)	9_125650397_G_A	rs631287	9_125687613_C_CA	NA	ENSG00000119414	3e-09	0.0084		0.660829		0.00906593
GCST007085	Smoking status	9_125431177_G_T	rs1250505	9_125687613_C_CA	NA	ENSG00000119414	2e-13			0.670085		0.00906593
GCST009096	Lifetime smoking index	9_125709645_G_T	rs13296519	9_125687613_C_CA	NA	ENSG00000119414	8e-12	0.014		0.832567		0.00906593
NEALE2_20116_2	Current | smoking status	9_125057602_C_T	rs633533	9_125687613_C_CA	NA	ENSG00000119414	1.16414e-08		0.953542		0.00104339	0.00906593
NEALE2_1239	Current tobacco smoking	9_125152913_GA_G	NA	9_125687613_C_CA	NA	ENSG00000119414	1.12815e-08	-0.0078686			0.00106488	0.00906593
NEALE2_6138_1	College or university degree | qualifications	9_125693720_CGT_C	rs1280148466	9_125687613_C_CA	NA	ENSG00000119414	3.68794e-08		0.969891	0.633361	0.00290499	0.00906593
GCST006571	Educational attainment (MTAG) [MTAG]	9_125650397_G_A	rs631287	9_125689775_C_T	rs10123054	ENSG00000119414	2e-10	0.0084		0.776517		0.0815934
GCST006442	Educational attainment (years of education)	9_125650397_G_A	rs631287	9_125689775_C_T	rs10123054	ENSG00000119414	3e-09	0.0084		0.776517		0.0815934
GCST009096	Lifetime smoking index	9_125709645_G_T	rs13296519	9_125689775_C_T	rs10123054	ENSG00000119414	8e-12	0.014		0.821412		0.0815934
GCST007085	Smoking status	9_125431177_G_T	rs1250505	9_125689775_C_T	rs10123054	ENSG00000119414	2e-13			0.838333		0.0815934
NEALE2_6138_1	College or university degree | qualifications	9_125693720_CGT_C	rs1280148466	9_125689775_C_T	rs10123054	ENSG00000119414	3.68794e-08		0.969891	0.60255	0.00212837	0.0815934
GCST007085	Smoking status	9_125431177_G_T	rs1250505	9_125691028_G_A	rs10120031	ENSG00000119414	2e-13			0.708208		0.0725275
GCST006571	Educational attainment (MTAG) [MTAG]	9_125650397_G_A	rs631287	9_125691028_G_A	rs10120031	ENSG00000119414	2e-10	0.0084		0.769747		0.0725275
GCST006442	Educational attainment (years of education)	9_125650397_G_A	rs631287	9_125691028_G_A	rs10120031	ENSG00000119414	3e-09	0.0084		0.769747		0.0725275
GCST009096	Lifetime smoking index	9_125709645_G_T	rs13296519	9_125691028_G_A	rs10120031	ENSG00000119414	8e-12	0.014		0.971301		0.0725275
NEALE2_6138_1	College or university degree | qualifications	9_125693720_CGT_C	rs1280148466	9_125691028_G_A	rs10120031	ENSG00000119414	3.68794e-08		0.969891	0.736712	0.0065129	0.0725275
GCST007085	Smoking status	9_125431177_G_T	rs1250505	9_125692927_C_A	rs10121109	ENSG00000119414	2e-13			0.708208		0.0725275
GCST006442	Educational attainment (years of education)	9_125650397_G_A	rs631287	9_125692927_C_A	rs10121109	ENSG00000119414	3e-09	0.0084		0.769747		0.0725275
GCST006571	Educational attainment (MTAG) [MTAG]	9_125650397_G_A	rs631287	9_125692927_C_A	rs10121109	ENSG00000119414	2e-10	0.0084		0.769747		0.0725275
GCST009096	Lifetime smoking index	9_125709645_G_T	rs13296519	9_125692927_C_A	rs10121109	ENSG00000119414	8e-12	0.014		0.971301		0.0725275
NEALE2_6138_1	College or university degree | qualifications	9_125693720_CGT_C	rs1280148466	9_125692927_C_A	rs10121109	ENSG00000119414	3.68794e-08		0.969891	0.736712	0.0061873	0.0725275
GCST007085	Smoking status	9_125431177_G_T	rs1250505	9_125693580_T_C	rs13296765	ENSG00000119414	2e-13			0.708208		0.0725275
GCST006442	Educational attainment (years of education)	9_125650397_G_A	rs631287	9_125693580_T_C	rs13296765	ENSG00000119414	3e-09	0.0084		0.769747		0.0725275
GCST006571	Educational attainment (MTAG) [MTAG]	9_125650397_G_A	rs631287	9_125693580_T_C	rs13296765	ENSG00000119414	2e-10	0.0084		0.769747		0.0725275
GCST009096	Lifetime smoking index	9_125709645_G_T	rs13296519	9_125693580_T_C	rs13296765	ENSG00000119414	8e-12	0.014		0.971301		0.0725275
NEALE2_6138_1	College or university degree | qualifications	9_125693720_CGT_C	rs1280148466	9_125693580_T_C	rs13296765	ENSG00000119414	3.68794e-08		0.969891	0.736712	0.00590831	0.0725275
GCST007085	Smoking status	9_125431177_G_T	rs1250505	9_125694360_T_C	rs17259739	ENSG00000119414	2e-13			0.708208		0.0725275
GCST006442	Educational attainment (years of education)	9_125650397_G_A	rs631287	9_125694360_T_C	rs17259739	ENSG00000119414	3e-09	0.0084		0.769747		0.0725275
GCST006571	Educational attainment (MTAG) [MTAG]	9_125650397_G_A	rs631287	9_125694360_T_C	rs17259739	ENSG00000119414	2e-10	0.0084		0.769747		0.0725275
GCST009096	Lifetime smoking index	9_125709645_G_T	rs13296519	9_125694360_T_C	rs17259739	ENSG00000119414	8e-12	0.014		0.971301		0.0725275
NEALE2_6138_1	College or university degree | qualifications	9_125693720_CGT_C	rs1280148466	9_125694360_T_C	rs17259739	ENSG00000119414	3.68794e-08		0.969891	0.736712	0.0058463	0.0725275
GCST007085	Smoking status	9_125431177_G_T	rs1250505	9_125696571_T_C	rs10115455	ENSG00000119414	2e-13			0.708208		0.0725275
GCST006571	Educational attainment (MTAG) [MTAG]	9_125650397_G_A	rs631287	9_125696571_T_C	rs10115455	ENSG00000119414	2e-10	0.0084		0.769747		0.0725275
GCST006442	Educational attainment (years of education)	9_125650397_G_A	rs631287	9_125696571_T_C	rs10115455	ENSG00000119414	3e-09	0.0084		0.769747		0.0725275
GCST009096	Lifetime smoking index	9_125709645_G_T	rs13296519	9_125696571_T_C	rs10115455	ENSG00000119414	8e-12	0.014		0.971301		0.0725275
NEALE2_1239	Current tobacco smoking	9_125152913_GA_G	NA	9_125696571_T_C	rs10115455	ENSG00000119414	1.12815e-08	-0.0078686			0.0012376	0.0725275
NEALE2_6138_1	College or university degree | qualifications	9_125693720_CGT_C	rs1280148466	9_125696571_T_C	rs10115455	ENSG00000119414	3.68794e-08		0.969891	0.736712	0.0060174	0.0725275
GCST007085	Smoking status	9_125431177_G_T	rs1250505	9_125697778_G_A	rs4838286	ENSG00000119414	2e-13			0.708208		0.0725275
GCST006571	Educational attainment (MTAG) [MTAG]	9_125650397_G_A	rs631287	9_125697778_G_A	rs4838286	ENSG00000119414	2e-10	0.0084		0.769747		0.0725275
GCST006442	Educational attainment (years of education)	9_125650397_G_A	rs631287	9_125697778_G_A	rs4838286	ENSG00000119414	3e-09	0.0084		0.769747		0.0725275
GCST009096	Lifetime smoking index	9_125709645_G_T	rs13296519	9_125697778_G_A	rs4838286	ENSG00000119414	8e-12	0.014		0.971301		0.0725275
NEALE2_1239	Current tobacco smoking	9_125152913_GA_G	NA	9_125697778_G_A	rs4838286	ENSG00000119414	1.12815e-08	-0.0078686			0.00110985	0.0725275
NEALE2_6138_1	College or university degree | qualifications	9_125693720_CGT_C	rs1280148466	9_125697778_G_A	rs4838286	ENSG00000119414	3.68794e-08		0.969891	0.736712	0.00593361	0.0725275
GCST007085	Smoking status	9_125431177_G_T	rs1250505	9_125699610_T_C	rs10986848	ENSG00000119414	2e-13			0.708208		0.0725275
GCST006571	Educational attainment (MTAG) [MTAG]	9_125650397_G_A	rs631287	9_125699610_T_C	rs10986848	ENSG00000119414	2e-10	0.0084		0.769747		0.0725275
GCST006442	Educational attainment (years of education)	9_125650397_G_A	rs631287	9_125699610_T_C	rs10986848	ENSG00000119414	3e-09	0.0084		0.769747		0.0725275
GCST009096	Lifetime smoking index	9_125709645_G_T	rs13296519	9_125699610_T_C	rs10986848	ENSG00000119414	8e-12	0.014		0.971301		0.0725275
NEALE2_1239	Current tobacco smoking	9_125152913_GA_G	NA	9_125699610_T_C	rs10986848	ENSG00000119414	1.12815e-08	-0.0078686			0.00109607	0.0725275
NEALE2_6138_1	College or university degree | qualifications	9_125693720_CGT_C	rs1280148466	9_125699610_T_C	rs10986848	ENSG00000119414	3.68794e-08		0.969891	0.736712	0.00612622	0.0725275
GCST006442	Educational attainment (years of education)	9_125650397_G_A	rs631287	9_125699744_T_C	rs7852065	ENSG00000119414	3e-09	0.0084		0.724792		0.0725275
GCST006571	Educational attainment (MTAG) [MTAG]	9_125650397_G_A	rs631287	9_125699744_T_C	rs7852065	ENSG00000119414	2e-10	0.0084		0.724792		0.0725275
GCST007085	Smoking status	9_125431177_G_T	rs1250505	9_125699744_T_C	rs7852065	ENSG00000119414	2e-13			0.79387		0.0725275
GCST009096	Lifetime smoking index	9_125709645_G_T	rs13296519	9_125699744_T_C	rs7852065	ENSG00000119414	8e-12	0.014		0.858273		0.0725275
NEALE2_1239	Current tobacco smoking	9_125152913_GA_G	NA	9_125699744_T_C	rs7852065	ENSG00000119414	1.12815e-08	-0.0078686			0.00126322	0.0725275
NEALE2_20116_2	Current | smoking status	9_125057602_C_T	rs633533	9_125699744_T_C	rs7852065	ENSG00000119414	1.16414e-08		0.953542		0.0013219	0.0725275
NEALE2_6138_1	College or university degree | qualifications	9_125693720_CGT_C	rs1280148466	9_125699744_T_C	rs7852065	ENSG00000119414	3.68794e-08		0.969891	0.648366	0.0012914	0.0725275
GCST006571	Educational attainment (MTAG) [MTAG]	9_125650397_G_A	rs631287	9_125703834_A_G	rs2416971	ENSG00000119414	2e-10	0.0084		0.776517		0.0725275
GCST006442	Educational attainment (years of education)	9_125650397_G_A	rs631287	9_125703834_A_G	rs2416971	ENSG00000119414	3e-09	0.0084		0.776517		0.0725275
GCST009096	Lifetime smoking index	9_125709645_G_T	rs13296519	9_125703834_A_G	rs2416971	ENSG00000119414	8e-12	0.014		0.821412		0.0725275
GCST007085	Smoking status	9_125431177_G_T	rs1250505	9_125703834_A_G	rs2416971	ENSG00000119414	2e-13			0.838333		0.0725275
NEALE2_6138_1	College or university degree | qualifications	9_125693720_CGT_C	rs1280148466	9_125703834_A_G	rs2416971	ENSG00000119414	3.68794e-08		0.969891	0.60255	0.00189216	0.0725275
GCST006571	Educational attainment (MTAG) [MTAG]	9_125650397_G_A	rs631287	9_125704033_A_G	rs2900229	ENSG00000119414	2e-10	0.0084		0.701686		0.0543956
GCST006442	Educational attainment (years of education)	9_125650397_G_A	rs631287	9_125704033_A_G	rs2900229	ENSG00000119414	3e-09	0.0084		0.701686		0.0543956
GCST007085	Smoking status	9_125431177_G_T	rs1250505	9_125704033_A_G	rs2900229	ENSG00000119414	2e-13			0.765847		0.0543956
GCST009096	Lifetime smoking index	9_125709645_G_T	rs13296519	9_125704033_A_G	rs2900229	ENSG00000119414	8e-12	0.014		0.891678		0.0543956
NEALE2_1239	Current tobacco smoking	9_125152913_GA_G	NA	9_125704033_A_G	rs2900229	ENSG00000119414	1.12815e-08	-0.0078686			0.00131548	0.0543956
NEALE2_20116_2	Current | smoking status	9_125057602_C_T	rs633533	9_125704033_A_G	rs2900229	ENSG00000119414	1.16414e-08		0.953542		0.0016418	0.0543956
NEALE2_6138_1	College or university degree | qualifications	9_125693720_CGT_C	rs1280148466	9_125704033_A_G	rs2900229	ENSG00000119414	3.68794e-08		0.969891	0.673143	0.00101709	0.0543956
GCST007085	Smoking status	9_125431177_G_T	rs1250505	9_125707404_A_G	rs10986849	ENSG00000119414	2e-13			0.685924		0.0725275
GCST006571	Educational attainment (MTAG) [MTAG]	9_125650397_G_A	rs631287	9_125707404_A_G	rs10986849	ENSG00000119414	2e-10	0.0084		0.741047		0.0725275
GCST006442	Educational attainment (years of education)	9_125650397_G_A	rs631287	9_125707404_A_G	rs10986849	ENSG00000119414	3e-09	0.0084		0.741047		0.0725275
GCST009096	Lifetime smoking index	9_125709645_G_T	rs13296519	9_125707404_A_G	rs10986849	ENSG00000119414	8e-12	0.014		1		0.0725275
NEALE2_1239	Current tobacco smoking	9_125152913_GA_G	NA	9_125707404_A_G	rs10986849	ENSG00000119414	1.12815e-08	-0.0078686			0.00149164	0.0725275
NEALE2_6138_1	College or university degree | qualifications	9_125693720_CGT_C	rs1280148466	9_125707404_A_G	rs10986849	ENSG00000119414	3.68794e-08		0.969891	0.714975	0.00197724	0.0725275
GCST007085	Smoking status	9_125431177_G_T	rs1250505	9_125709645_G_T	rs13296519	ENSG00000119414	2e-13			0.685924		0.0725275
GCST006442	Educational attainment (years of education)	9_125650397_G_A	rs631287	9_125709645_G_T	rs13296519	ENSG00000119414	3e-09	0.0084		0.741047		0.0725275
GCST006571	Educational attainment (MTAG) [MTAG]	9_125650397_G_A	rs631287	9_125709645_G_T	rs13296519	ENSG00000119414	2e-10	0.0084		0.741047		0.0725275
GCST009096	Lifetime smoking index	9_125709645_G_T	rs13296519	9_125709645_G_T	rs13296519	ENSG00000119414	8e-12	0.014		1		0.0725275
NEALE2_20116_2	Current | smoking status	9_125057602_C_T	rs633533	9_125709645_G_T	rs13296519	ENSG00000119414	1.16414e-08		0.953542		0.0013432	0.0725275
NEALE2_1239	Current tobacco smoking	9_125152913_GA_G	NA	9_125709645_G_T	rs13296519	ENSG00000119414	1.12815e-08	-0.0078686			0.00233166	0.0725275
NEALE2_6138_1	College or university degree | qualifications	9_125693720_CGT_C	rs1280148466	9_125709645_G_T	rs13296519	ENSG00000119414	3.68794e-08		0.969891	0.714975	0.00578681	0.0725275
GCST007085	Smoking status	9_125431177_G_T	rs1250505	9_125712172_T_C	rs13283601	ENSG00000119414	2e-13			0.526501		0.0543956
GCST006442	Educational attainment (years of education)	9_125650397_G_A	rs631287	9_125712172_T_C	rs13283601	ENSG00000119414	3e-09	0.0084		0.563903		0.0543956
GCST006571	Educational attainment (MTAG) [MTAG]	9_125650397_G_A	rs631287	9_125712172_T_C	rs13283601	ENSG00000119414	2e-10	0.0084		0.563903		0.0543956
GCST009096	Lifetime smoking index	9_125709645_G_T	rs13296519	9_125712172_T_C	rs13283601	ENSG00000119414	8e-12	0.014		0.738629		0.0543956
GCST007936	Medication use (opioids)	9_125984333_A_G	rs12238134	9_125712777_C_T	rs4838290	ENSG00000119414	8e-10	0.0714801		0.621896		0.0725275
GCST007936	Medication use (opioids)	9_125984333_A_G	rs12238134	9_125713100_T_C	rs4837022	ENSG00000119414	8e-10	0.0714801		0.621896		0.108791
GCST007936	Medication use (opioids)	9_125984333_A_G	rs12238134	9_125714185_G_A	rs10118570	ENSG00000119414	8e-10	0.0714801		0.61868		0.108791
GCST006571	Educational attainment (MTAG) [MTAG]	9_125650397_G_A	rs631287	9_125719573_C_T	rs7854929	ENSG00000119414	2e-10	0.0084		0.530419		0.0543956
GCST006442	Educational attainment (years of education)	9_125650397_G_A	rs631287	9_125719573_C_T	rs7854929	ENSG00000119414	3e-09	0.0084		0.530419		0.0543956
GCST009096	Lifetime smoking index	9_125709645_G_T	rs13296519	9_125719573_C_T	rs7854929	ENSG00000119414	8e-12	0.014		0.707739		0.0543956
GCST006442	Educational attainment (years of education)	9_125650397_G_A	rs631287	9_125719866_C_T	rs7855275	ENSG00000119414	3e-09	0.0084		0.530419		0.0543956
GCST006571	Educational attainment (MTAG) [MTAG]	9_125650397_G_A	rs631287	9_125719866_C_T	rs7855275	ENSG00000119414	2e-10	0.0084		0.530419		0.0543956
GCST009096	Lifetime smoking index	9_125709645_G_T	rs13296519	9_125719866_C_T	rs7855275	ENSG00000119414	8e-12	0.014		0.707739		0.0543956
GCST007936	Medication use (opioids)	9_125984333_A_G	rs12238134	9_125721073_T_G	rs10123227	ENSG00000119414	8e-10	0.0714801		0.597473		0.0906593
NEALE2_6138_1	College or university degree | qualifications	9_125693720_CGT_C	rs1280148466	9_125721073_T_G	rs10123227	ENSG00000119414	3.68794e-08		0.969891		0.00118568	0.0906593
GCST007936	Medication use (opioids)	9_125984333_A_G	rs12238134	9_125721348_T_C	rs7849174	ENSG00000119414	8e-10	0.0714801		0.575876		0.0906593
GCST007936	Medication use (opioids)	9_125984333_A_G	rs12238134	9_125724803_G_T	rs7018617	ENSG00000119414	8e-10	0.0714801		0.597473		0.0906593
NEALE2_6138_1	College or university degree | qualifications	9_125693720_CGT_C	rs1280148466	9_125724803_G_T	rs7018617	ENSG00000119414	3.68794e-08		0.969891		0.00194257	0.0906593
GCST006442	Educational attainment (years of education)	9_125650397_G_A	rs631287	9_125724818_G_A	rs12554559	ENSG00000119414	3e-09	0.0084		0.502481		0.0543956
GCST006571	Educational attainment (MTAG) [MTAG]	9_125650397_G_A	rs631287	9_125724818_G_A	rs12554559	ENSG00000119414	2e-10	0.0084		0.502481		0.0543956
GCST009096	Lifetime smoking index	9_125709645_G_T	rs13296519	9_125724818_G_A	rs12554559	ENSG00000119414	8e-12	0.014		0.680696		0.0543956
GCST007936	Medication use (opioids)	9_125984333_A_G	rs12238134	9_125726380_C_T	rs10124367	ENSG00000119414	8e-10	0.0714801		0.594481		0.0543956
NEALE2_6138_1	College or university degree | qualifications	9_125693720_CGT_C	rs1280148466	9_125726380_C_T	rs10124367	ENSG00000119414	3.68794e-08		0.969891		0.00240578	0.0543956
GCST006442	Educational attainment (years of education)	9_125650397_G_A	rs631287	9_125727658_A_G	rs4838291	ENSG00000119414	3e-09	0.0084		0.502481		0.0543956
GCST006571	Educational attainment (MTAG) [MTAG]	9_125650397_G_A	rs631287	9_125727658_A_G	rs4838291	ENSG00000119414	2e-10	0.0084		0.502481		0.0543956
GCST009096	Lifetime smoking index	9_125709645_G_T	rs13296519	9_125727658_A_G	rs4838291	ENSG00000119414	8e-12	0.014		0.680696		0.0543956
GCST006442	Educational attainment (years of education)	9_125650397_G_A	rs631287	9_125727872_C_T	rs10125362	ENSG00000119414	3e-09	0.0084		0.556601		0.0543956
GCST006571	Educational attainment (MTAG) [MTAG]	9_125650397_G_A	rs631287	9_125727872_C_T	rs10125362	ENSG00000119414	2e-10	0.0084		0.556601		0.0543956
GCST007085	Smoking status	9_125431177_G_T	rs1250505	9_125727872_C_T	rs10125362	ENSG00000119414	2e-13			0.608386		0.0543956
GCST009096	Lifetime smoking index	9_125709645_G_T	rs13296519	9_125727872_C_T	rs10125362	ENSG00000119414	8e-12	0.014		0.674544		0.0543956
GCST006442	Educational attainment (years of education)	9_125650397_G_A	rs631287	9_125729753_T_C	rs10986860	ENSG00000119414	3e-09	0.0084		0.531123		0.0543956
GCST006571	Educational attainment (MTAG) [MTAG]	9_125650397_G_A	rs631287	9_125729753_T_C	rs10986860	ENSG00000119414	2e-10	0.0084		0.531123		0.0543956
GCST009096	Lifetime smoking index	9_125709645_G_T	rs13296519	9_125729753_T_C	rs10986860	ENSG00000119414	8e-12	0.014		0.666302		0.0543956
GCST007936	Medication use (opioids)	9_125984333_A_G	rs12238134	9_125731017_C_G	rs10760399	ENSG00000119414	8e-10	0.0714801		0.526947		0.0725275
GCST006442	Educational attainment (years of education)	9_125650397_G_A	rs631287	9_125733409_T_A	rs1538574	ENSG00000119414	3e-09	0.0084		0.503995		0.0543956
GCST006571	Educational attainment (MTAG) [MTAG]	9_125650397_G_A	rs631287	9_125733409_T_A	rs1538574	ENSG00000119414	2e-10	0.0084		0.503995		0.0543956
GCST009096	Lifetime smoking index	9_125709645_G_T	rs13296519	9_125733409_T_A	rs1538574	ENSG00000119414	8e-12	0.014		0.676682		0.0543956
GCST007936	Medication use (opioids)	9_125984333_A_G	rs12238134	9_125734058_A_G	rs10441758	ENSG00000119414	8e-10	0.0714801		0.61164		0.0906593
NEALE2_6138_1	College or university degree | qualifications	9_125693720_CGT_C	rs1280148466	9_125734058_A_G	rs10441758	ENSG00000119414	3.68794e-08		0.969891		0.0013056	0.0906593
GCST006571	Educational attainment (MTAG) [MTAG]	9_125650397_G_A	rs631287	9_125736315_C_T	rs7023828	ENSG00000119414	2e-10	0.0084		0.550249		0.0543956
GCST006442	Educational attainment (years of education)	9_125650397_G_A	rs631287	9_125736315_C_T	rs7023828	ENSG00000119414	3e-09	0.0084		0.550249		0.0543956
GCST007085	Smoking status	9_125431177_G_T	rs1250505	9_125736315_C_T	rs7023828	ENSG00000119414	2e-13			0.610413		0.0543956
GCST009096	Lifetime smoking index	9_125709645_G_T	rs13296519	9_125736315_C_T	rs7023828	ENSG00000119414	8e-12	0.014		0.640554		0.0543956
GCST007936	Medication use (opioids)	9_125984333_A_G	rs12238134	9_125737677_G_T	rs10819064	ENSG00000119414	8e-10	0.0714801		0.609571		0.0906593
NEALE2_6138_1	College or university degree | qualifications	9_125693720_CGT_C	rs1280148466	9_125737677_G_T	rs10819064	ENSG00000119414	3.68794e-08		0.969891		0.00160959	0.0906593
GCST007936	Medication use (opioids)	9_125984333_A_G	rs12238134	9_125739600_A_C	rs7864529	ENSG00000119414	8e-10	0.0714801		0.609571		0.0906593
NEALE2_6138_1	College or university degree | qualifications	9_125693720_CGT_C	rs1280148466	9_125739600_A_C	rs7864529	ENSG00000119414	3.68794e-08		0.969891		0.00158634	0.0906593
GCST009096	Lifetime smoking index	9_125709645_G_T	rs13296519	9_125750069_A_G	rs12005972	ENSG00000119414	8e-12	0.014		0.645185		0.0543956
GCST007936	Medication use (opioids)	9_125984333_A_G	rs12238134	9_125752329_T_C	rs6478712	ENSG00000119414	8e-10	0.0714801		0.651231		0.0906593
GCST009096	Lifetime smoking index	9_125709645_G_T	rs13296519	9_125760087_C_G	rs4838292	ENSG00000119414	8e-12	0.014		0.649156		0.0543956
GCST009096	Lifetime smoking index	9_125709645_G_T	rs13296519	9_125760246_C_T	rs35888131	ENSG00000119414	8e-12	0.014		0.649156		0.0543956
GCST007936	Medication use (opioids)	9_125984333_A_G	rs12238134	9_125761990_A_G	rs10760400	ENSG00000119414	8e-10	0.0714801		0.65564		0.0906593
GCST007936	Medication use (opioids)	9_125984333_A_G	rs12238134	9_125767975_A_G	rs1339498	ENSG00000119414	8e-10	0.0714801		0.639119		0.0906593
NEALE2_6138_1	College or university degree | qualifications	9_125693720_CGT_C	rs1280148466	9_125767975_A_G	rs1339498	ENSG00000119414	3.68794e-08		0.969891		0.00133767	0.0906593
GCST007936	Medication use (opioids)	9_125984333_A_G	rs12238134	9_125776562_C_A	rs10760401	ENSG00000119414	8e-10	0.0714801		0.65564		0.0906593
NEALE2_6138_1	College or university degree | qualifications	9_125693720_CGT_C	rs1280148466	9_125776562_C_A	rs10760401	ENSG00000119414	3.68794e-08		0.969891		0.00117758	0.0906593
GCST007936	Medication use (opioids)	9_125984333_A_G	rs12238134	9_125783953_G_A	rs7044841	ENSG00000119414	8e-10	0.0714801		0.65564		0.0906593
NEALE2_6138_1	College or university degree | qualifications	9_125693720_CGT_C	rs1280148466	9_125783953_G_A	rs7044841	ENSG00000119414	3.68794e-08		0.969891		0.0011516	0.0906593
GCST007936	Medication use (opioids)	9_125984333_A_G	rs12238134	9_125788575_C_T	rs10121853	ENSG00000119414	8e-10	0.0714801		0.639119		0.0906593
NEALE2_6138_1	College or university degree | qualifications	9_125693720_CGT_C	rs1280148466	9_125788575_C_T	rs10121853	ENSG00000119414	3.68794e-08		0.969891		0.00118761	0.0906593
GCST007936	Medication use (opioids)	9_125984333_A_G	rs12238134	9_125792743_A_C	rs7857380	ENSG00000119414	8e-10	0.0714801		0.64495		0.0725275
GCST007936	Medication use (opioids)	9_125984333_A_G	rs12238134	9_125802046_A_G	rs12552782	ENSG00000119414	8e-10	0.0714801		0.526033		0.0725275
GCST007936	Medication use (opioids)	9_125984333_A_G	rs12238134	9_125812908_G_C	rs7040425	ENSG00000119414	8e-10	0.0714801		0.639119		0.0906593
NEALE2_6138_1	College or university degree | qualifications	9_125693720_CGT_C	rs1280148466	9_125812908_G_C	rs7040425	ENSG00000119414	3.68794e-08		0.969891		0.00112907	0.0906593
GCST007936	Medication use (opioids)	9_125984333_A_G	rs12238134	9_125815260_A_G	rs12352375	ENSG00000119414	8e-10	0.0714801		0.665794		0.0725275
GCST007936	Medication use (opioids)	9_125984333_A_G	rs12238134	9_125816437_C_A	rs7870250	ENSG00000119414	8e-10	0.0714801		0.63507		0.0906593
NEALE2_6138_1	College or university degree | qualifications	9_125693720_CGT_C	rs1280148466	9_125816437_C_A	rs7870250	ENSG00000119414	3.68794e-08		0.969891		0.00147442	0.0906593
GCST007936	Medication use (opioids)	9_125984333_A_G	rs12238134	9_125821620_A_G	rs10819079	ENSG00000119414	8e-10	0.0714801		0.665794		0.0725275
GCST007936	Medication use (opioids)	9_125984333_A_G	rs12238134	9_125824208_T_A	rs4258094	ENSG00000119414	8e-10	0.0714801		0.643199		0.0906593
NEALE2_6138_1	College or university degree | qualifications	9_125693720_CGT_C	rs1280148466	9_125824208_T_A	rs4258094	ENSG00000119414	3.68794e-08		0.969891		0.00147093	0.0906593
GCST009096	Lifetime smoking index	9_125709645_G_T	rs13296519	9_125824786_C_T	rs4489409	ENSG00000119414	8e-12	0.014		0.642319		0.0543956
GCST007936	Medication use (opioids)	9_125984333_A_G	rs12238134	9_125825926_G_T	rs4287036	ENSG00000119414	8e-10	0.0714801		0.643199		0.0906593
GCST007936	Medication use (opioids)	9_125984333_A_G	rs12238134	9_125829251_C_T	rs4838296	ENSG00000119414	8e-10	0.0714801		0.506393		0.0725275
GCST007936	Medication use (opioids)	9_125984333_A_G	rs12238134	9_125829922_A_G	rs7873499	ENSG00000119414	8e-10	0.0714801		0.503643		0.0906593
GCST007936	Medication use (opioids)	9_125984333_A_G	rs12238134	9_125830806_G_A	rs6478713	ENSG00000119414	8e-10	0.0714801		0.643199		0.0906593
NEALE2_6138_1	College or university degree | qualifications	9_125693720_CGT_C	rs1280148466	9_125830806_G_A	rs6478713	ENSG00000119414	3.68794e-08		0.969891		0.00147783	0.0906593
GCST007936	Medication use (opioids)	9_125984333_A_G	rs12238134	9_125830853_G_T	rs7848507	ENSG00000119414	8e-10	0.0714801		0.617254		0.0906593
NEALE2_6138_1	College or university degree | qualifications	9_125693720_CGT_C	rs1280148466	9_125830853_G_T	rs7848507	ENSG00000119414	3.68794e-08		0.969891		0.00117962	0.0906593
GCST009096	Lifetime smoking index	9_125709645_G_T	rs13296519	9_125831191_A_G	rs13288002	ENSG00000119414	8e-12	0.014		0.642319		0.0543956
GCST007936	Medication use (opioids)	9_125984333_A_G	rs12238134	9_125832356_T_C	rs12338120	ENSG00000119414	8e-10	0.0714801		0.649053		0.0906593
GCST007936	Medication use (opioids)	9_125984333_A_G	rs12238134	9_125832989_G_A	rs10986965	ENSG00000119414	8e-10	0.0714801		0.652219		0.0725275
GCST007936	Medication use (opioids)	9_125984333_A_G	rs12238134	9_125833218_A_G	rs9969756	ENSG00000119414	8e-10	0.0714801		0.668949		0.0725275
GCST007936	Medication use (opioids)	9_125984333_A_G	rs12238134	9_125834491_A_G	rs7864299	ENSG00000119414	8e-10	0.0714801		0.506003		0.0906593
GCST007936	Medication use (opioids)	9_125984333_A_G	rs12238134	9_125835113_G_A	rs7875710	ENSG00000119414	8e-10	0.0714801		0.662956		0.0906593
NEALE2_6138_1	College or university degree | qualifications	9_125693720_CGT_C	rs1280148466	9_125835113_G_A	rs7875710	ENSG00000119414	3.68794e-08		0.969891		0.00126663	0.0906593
GCST007936	Medication use (opioids)	9_125984333_A_G	rs12238134	9_125839482_A_G	rs13293667	ENSG00000119414	8e-10	0.0714801		0.506393		0.0725275
GCST007936	Medication use (opioids)	9_125984333_A_G	rs12238134	9_125846216_G_T	rs10760403	ENSG00000119414	8e-10	0.0714801		0.643199		0.0906593
NEALE2_6138_1	College or university degree | qualifications	9_125693720_CGT_C	rs1280148466	9_125846216_G_T	rs10760403	ENSG00000119414	3.68794e-08		0.969891		0.00147576	0.0906593
GCST009096	Lifetime smoking index	9_125709645_G_T	rs13296519	9_125847990_T_C	rs13295318	ENSG00000119414	8e-12	0.014		0.642319		0.0543956
GCST007936	Medication use (opioids)	9_125984333_A_G	rs12238134	9_125850655_G_A	rs7857894	ENSG00000119414	8e-10	0.0714801		0.646315		0.0906593
NEALE2_6138_1	College or university degree | qualifications	9_125693720_CGT_C	rs1280148466	9_125850655_G_A	rs7857894	ENSG00000119414	3.68794e-08		0.969891		0.00130254	0.0906593
GCST007936	Medication use (opioids)	9_125984333_A_G	rs12238134	9_125853794_T_C	rs4515655	ENSG00000119414	8e-10	0.0714801		0.508783		0.0725275
GCST007936	Medication use (opioids)	9_125984333_A_G	rs12238134	9_125854097_A_G	rs11789020	ENSG00000119414	8e-10	0.0714801		0.508783		0.0725275
GCST007936	Medication use (opioids)	9_125984333_A_G	rs12238134	9_125854965_A_G	rs10156445	ENSG00000119414	8e-10	0.0714801		0.647666		0.0906593
NEALE2_6138_1	College or university degree | qualifications	9_125693720_CGT_C	rs1280148466	9_125854965_A_G	rs10156445	ENSG00000119414	3.68794e-08		0.969891		0.00108532	0.0906593
GCST009096	Lifetime smoking index	9_125709645_G_T	rs13296519	9_125856950_G_A	rs13291174	ENSG00000119414	8e-12	0.014		0.642319		0.0543956
GCST007936	Medication use (opioids)	9_125984333_A_G	rs12238134	9_125857730_C_T	rs10986983	ENSG00000119414	8e-10	0.0714801		0.662956		0.0906593
NEALE2_6138_1	College or university degree | qualifications	9_125693720_CGT_C	rs1280148466	9_125857730_C_T	rs10986983	ENSG00000119414	3.68794e-08		0.969891		0.00122883	0.0906593
GCST007936	Medication use (opioids)	9_125984333_A_G	rs12238134	9_125863644_A_G	rs13299979	ENSG00000119414	8e-10	0.0714801		0.506003		0.0725275
GCST007936	Medication use (opioids)	9_125984333_A_G	rs12238134	9_125866292_G_A	rs10115938	ENSG00000119414	8e-10	0.0714801		0.646315		0.0906593
NEALE2_6138_1	College or university degree | qualifications	9_125693720_CGT_C	rs1280148466	9_125866292_G_A	rs10115938	ENSG00000119414	3.68794e-08		0.969891		0.00126065	0.0906593
GCST007936	Medication use (opioids)	9_125984333_A_G	rs12238134	9_125866895_A_C	rs10819081	ENSG00000119414	8e-10	0.0714801		0.540438		0.0725275
GCST007936	Medication use (opioids)	9_125984333_A_G	rs12238134	9_125867209_C_T	rs4838298	ENSG00000119414	8e-10	0.0714801		0.656351		0.0725275
GCST007936	Medication use (opioids)	9_125984333_A_G	rs12238134	9_125878423_C_T	rs7849076	ENSG00000119414	8e-10	0.0714801		0.762854		0.0725275
GCST007936	Medication use (opioids)	9_125984333_A_G	rs12238134	9_125883338_G_A	rs10819082	ENSG00000119414	8e-10	0.0714801		0.762854		0.0725275
GCST007936	Medication use (opioids)	9_125984333_A_G	rs12238134	9_125884584_T_A	rs12553980	ENSG00000119414	8e-10	0.0714801		0.648701		0.0725275
GCST007936	Medication use (opioids)	9_125984333_A_G	rs12238134	9_125886194_G_C	rs6478715	ENSG00000119414	8e-10	0.0714801		0.762854		0.0725275
GCST007936	Medication use (opioids)	9_125984333_A_G	rs12238134	9_125889260_C_G	rs10987006	ENSG00000119414	8e-10	0.0714801		0.648701		0.0725275
GCST007936	Medication use (opioids)	9_125984333_A_G	rs12238134	9_125890736_G_C	rs10760404	ENSG00000119414	8e-10	0.0714801		0.765352		0.0725275
GCST007936	Medication use (opioids)	9_125984333_A_G	rs12238134	9_125891468_G_A	rs4304424	ENSG00000119414	8e-10	0.0714801		0.762854		0.0725275
GCST007936	Medication use (opioids)	9_125984333_A_G	rs12238134	9_125892044_C_T	rs7024396	ENSG00000119414	8e-10	0.0714801		0.757513		0.0725275
GCST007936	Medication use (opioids)	9_125984333_A_G	rs12238134	9_125892113_A_G	rs1952670	ENSG00000119414	8e-10	0.0714801		0.762854		0.0725275
GCST007936	Medication use (opioids)	9_125984333_A_G	rs12238134	9_125892836_T_G	rs1411352	ENSG00000119414	8e-10	0.0714801		0.758634		0.0725275
GCST007936	Medication use (opioids)	9_125984333_A_G	rs12238134	9_125897928_C_T	rs10819083	ENSG00000119414	8e-10	0.0714801		0.672771		0.0543956
GCST007936	Medication use (opioids)	9_125984333_A_G	rs12238134	9_125898397_G_A	rs1952669	ENSG00000119414	8e-10	0.0714801		0.787012		0.0725275
GCST007936	Medication use (opioids)	9_125984333_A_G	rs12238134	9_125899056_G_A	rs10114213	ENSG00000119414	8e-10	0.0714801		0.765352		0.0725275
GCST007936	Medication use (opioids)	9_125984333_A_G	rs12238134	9_125906436_A_G	rs10987017	ENSG00000119414	8e-10	0.0714801		0.649949		0.0725275
GCST007936	Medication use (opioids)	9_125984333_A_G	rs12238134	9_125907900_A_G	rs1411350	ENSG00000119414	8e-10	0.0714801		0.796203		0.0543956
GCST007936	Medication use (opioids)	9_125984333_A_G	rs12238134	9_125910947_T_G	rs10513454	ENSG00000119414	8e-10	0.0714801		0.65564		0.0362637
GCST007936	Medication use (opioids)	9_125984333_A_G	rs12238134	9_125913540_G_C	rs7869867	ENSG00000119414	8e-10	0.0714801		0.765352		0.0725275
GCST007936	Medication use (opioids)	9_125984333_A_G	rs12238134	9_125913592_T_A	rs7856095	ENSG00000119414	8e-10	0.0714801		0.765352		0.0725275
GCST007936	Medication use (opioids)	9_125984333_A_G	rs12238134	9_125917869_T_C	rs2026134	ENSG00000119414	8e-10	0.0714801		0.902249		0.0362637
GCST007936	Medication use (opioids)	9_125984333_A_G	rs12238134	9_125922298_G_C	rs10739664	ENSG00000119414	8e-10	0.0714801		0.866981		0.0543956
GCST007936	Medication use (opioids)	9_125984333_A_G	rs12238134	9_125927461_T_A	rs10987043	ENSG00000119414	8e-10	0.0714801		0.86036		0.0543956
GCST007936	Medication use (opioids)	9_125984333_A_G	rs12238134	9_125932901_A_G	rs10819087	ENSG00000119414	8e-10	0.0714801		0.875226		0.0362637
GCST007936	Medication use (opioids)	9_125984333_A_G	rs12238134	9_125936485_A_G	rs1411354	ENSG00000119414	8e-10	0.0714801		0.866657		0.0362637
GCST007936	Medication use (opioids)	9_125984333_A_G	rs12238134	9_125936910_G_C	rs10987049	ENSG00000119414	8e-10	0.0714801		0.868193		0.0362637
GCST007936	Medication use (opioids)	9_125984333_A_G	rs12238134	9_125940567_T_C	rs2149993	ENSG00000119414	8e-10	0.0714801		0.902249		0.0362637
GCST007936	Medication use (opioids)	9_125984333_A_G	rs12238134	9_125942733_G_A	rs11789188	ENSG00000119414	8e-10	0.0714801		0.897752		0.0362637
GCST007936	Medication use (opioids)	9_125984333_A_G	rs12238134	9_125942910_T_C	rs11791242	ENSG00000119414	8e-10	0.0714801		0.897752		0.0362637
GCST007936	Medication use (opioids)	9_125984333_A_G	rs12238134	9_125942948_T_C	rs10987054	ENSG00000119414	8e-10	0.0714801		0.902249		0.0543956
GCST007936	Medication use (opioids)	9_125984333_A_G	rs12238134	9_125945029_T_C	rs11792816	ENSG00000119414	8e-10	0.0714801		0.893802		0.0543956
GCST007936	Medication use (opioids)	9_125984333_A_G	rs12238134	9_125945289_C_T	rs10987055	ENSG00000119414	8e-10	0.0714801		0.893802		0.0543956
GCST007936	Medication use (opioids)	9_125984333_A_G	rs12238134	9_125946974_A_G	rs12353435	ENSG00000119414	8e-10	0.0714801		0.86036		0.0543956
GCST007936	Medication use (opioids)	9_125984333_A_G	rs12238134	9_125947321_T_C	rs7859110	ENSG00000119414	8e-10	0.0714801		0.879752		0.0362637
GCST007936	Medication use (opioids)	9_125984333_A_G	rs12238134	9_125948653_A_G	rs13293109	ENSG00000119414	8e-10	0.0714801		0.868193		0.0362637
GCST007936	Medication use (opioids)	9_125984333_A_G	rs12238134	9_125948750_A_G	rs1999200	ENSG00000119414	8e-10	0.0714801		0.89315		0.0362637
GCST007936	Medication use (opioids)	9_125984333_A_G	rs12238134	9_125948835_A_T	rs1999199	ENSG00000119414	8e-10	0.0714801		0.868193		0.0362637
GCST007936	Medication use (opioids)	9_125984333_A_G	rs12238134	9_125949176_T_G	rs10760405	ENSG00000119414	8e-10	0.0714801		0.902249		0.0362637
GCST007936	Medication use (opioids)	9_125984333_A_G	rs12238134	9_125949530_A_G	rs13298715	ENSG00000119414	8e-10	0.0714801		0.868193		0.0362637
GCST007936	Medication use (opioids)	9_125984333_A_G	rs12238134	9_125949963_A_G	rs7024493	ENSG00000119414	8e-10	0.0714801		0.897752		0.0362637
GCST007936	Medication use (opioids)	9_125984333_A_G	rs12238134	9_125953417_T_C	rs12351249	ENSG00000119414	8e-10	0.0714801		0.897752		0.0362637
GCST007936	Medication use (opioids)	9_125984333_A_G	rs12238134	9_125953697_C_T	rs7868801	ENSG00000119414	8e-10	0.0714801		0.897752		0.0362637
GCST007936	Medication use (opioids)	9_125984333_A_G	rs12238134	9_125954113_A_G	rs2111359	ENSG00000119414	8e-10	0.0714801		0.902249		0.0543956
GCST007936	Medication use (opioids)	9_125984333_A_G	rs12238134	9_125954597_G_A	rs7873205	ENSG00000119414	8e-10	0.0714801		0.86036		0.0362637
GCST007936	Medication use (opioids)	9_125984333_A_G	rs12238134	9_125954852_T_G	rs2041943	ENSG00000119414	8e-10	0.0714801		0.897752		0.0362637
GCST007936	Medication use (opioids)	9_125984333_A_G	rs12238134	9_125955451_C_A	rs10987058	ENSG00000119414	8e-10	0.0714801		0.868193		0.0362637
GCST007936	Medication use (opioids)	9_125984333_A_G	rs12238134	9_125956392_A_G	rs10987059	ENSG00000119414	8e-10	0.0714801		0.897752		0.0362637
GCST007936	Medication use (opioids)	9_125984333_A_G	rs12238134	9_125956877_G_A	rs1420767	ENSG00000119414	8e-10	0.0714801		0.893802		0.0543956
GCST007936	Medication use (opioids)	9_125984333_A_G	rs12238134	9_125957570_G_A	rs10513456	ENSG00000119414	8e-10	0.0714801		0.893802		0.0543956
GCST007936	Medication use (opioids)	9_125984333_A_G	rs12238134	9_125958010_G_A	rs10819089	ENSG00000119414	8e-10	0.0714801		0.856136		0.0543956
GCST007936	Medication use (opioids)	9_125984333_A_G	rs12238134	9_125958409_A_G	rs10760406	ENSG00000119414	8e-10	0.0714801		0.902249		0.0543956
GCST007936	Medication use (opioids)	9_125984333_A_G	rs12238134	9_125958445_T_C	rs10819090	ENSG00000119414	8e-10	0.0714801		0.868193		0.0362637
GCST007936	Medication use (opioids)	9_125984333_A_G	rs12238134	9_125959016_C_T	rs7867968	ENSG00000119414	8e-10	0.0714801		0.902249		0.0543956
GCST007936	Medication use (opioids)	9_125984333_A_G	rs12238134	9_125959032_G_A	rs7868182	ENSG00000119414	8e-10	0.0714801		0.897682		0.0362637
GCST007936	Medication use (opioids)	9_125984333_A_G	rs12238134	9_125959279_T_C	rs7857456	ENSG00000119414	8e-10	0.0714801		0.902249		0.0543956
GCST007936	Medication use (opioids)	9_125984333_A_G	rs12238134	9_125959549_C_G	rs7871599	ENSG00000119414	8e-10	0.0714801		0.897682		0.0543956
GCST007936	Medication use (opioids)	9_125984333_A_G	rs12238134	9_125961280_A_G	rs872525	ENSG00000119414	8e-10	0.0714801		0.897752		0.0362637
GCST007936	Medication use (opioids)	9_125984333_A_G	rs12238134	9_125961540_G_T	rs872524	ENSG00000119414	8e-10	0.0714801		0.897682		0.0543956
GCST007936	Medication use (opioids)	9_125984333_A_G	rs12238134	9_125962025_A_C	rs888230	ENSG00000119414	8e-10	0.0714801		0.897201		0.0543956
GCST007936	Medication use (opioids)	9_125984333_A_G	rs12238134	9_125962404_A_C	rs2111358	ENSG00000119414	8e-10	0.0714801		0.902249		0.0543956
GCST007936	Medication use (opioids)	9_125984333_A_G	rs12238134	9_125962552_C_T	rs7026855	ENSG00000119414	8e-10	0.0714801		0.902249		0.0543956
GCST007936	Medication use (opioids)	9_125984333_A_G	rs12238134	9_125962667_A_G	rs10987060	ENSG00000119414	8e-10	0.0714801		0.902249		0.0543956
GCST007936	Medication use (opioids)	9_125984333_A_G	rs12238134	9_125963264_T_C	rs1105727	ENSG00000119414	8e-10	0.0714801		0.902249		0.0543956
GCST007936	Medication use (opioids)	9_125984333_A_G	rs12238134	9_125964756_T_C	rs3829098	ENSG00000119414	8e-10	0.0714801		0.902249		0.0543956
GCST007936	Medication use (opioids)	9_125984333_A_G	rs12238134	9_125964891_C_T	rs3793622	ENSG00000119414	8e-10	0.0714801		0.868193		0.0362637
GCST007936	Medication use (opioids)	9_125984333_A_G	rs12238134	9_125967424_G_A	rs7853588	ENSG00000119414	8e-10	0.0714801		0.902249		0.0543956
GCST007936	Medication use (opioids)	9_125984333_A_G	rs12238134	9_125967451_G_A	rs7853604	ENSG00000119414	8e-10	0.0714801		0.897752		0.0543956
GCST007936	Medication use (opioids)	9_125984333_A_G	rs12238134	9_125967467_T_A	rs7868811	ENSG00000119414	8e-10	0.0714801		0.902249		0.0543956
GCST007936	Medication use (opioids)	9_125984333_A_G	rs12238134	9_125967698_A_G	rs10739665	ENSG00000119414	8e-10	0.0714801		0.902249		0.0543956
GCST007936	Medication use (opioids)	9_125984333_A_G	rs12238134	9_125968680_T_C	rs2416983	ENSG00000119414	8e-10	0.0714801		0.902249		0.0362637
GCST007936	Medication use (opioids)	9_125984333_A_G	rs12238134	9_125968952_G_A	rs9644951	ENSG00000119414	8e-10	0.0714801		0.902249		0.0543956
GCST007936	Medication use (opioids)	9_125984333_A_G	rs12238134	9_125969415_G_A	rs2058851	ENSG00000119414	8e-10	0.0714801		0.916153		0.0362637
GCST007936	Medication use (opioids)	9_125984333_A_G	rs12238134	9_125969539_A_G	rs2058850	ENSG00000119414	8e-10	0.0714801		0.916153		0.0362637
GCST007936	Medication use (opioids)	9_125984333_A_G	rs12238134	9_125969651_G_C	rs7862061	ENSG00000119414	8e-10	0.0714801		0.91108		0.0362637
GCST007936	Medication use (opioids)	9_125984333_A_G	rs12238134	9_125969996_C_T	rs12336219	ENSG00000119414	8e-10	0.0714801		0.882097		0.0362637
GCST007936	Medication use (opioids)	9_125984333_A_G	rs12238134	9_125970196_A_G	rs12345427	ENSG00000119414	8e-10	0.0714801		0.916153		0.0362637
GCST007936	Medication use (opioids)	9_125984333_A_G	rs12238134	9_125971041_G_A	rs13292724	ENSG00000119414	8e-10	0.0714801		0.911676		0.0362637
GCST007936	Medication use (opioids)	9_125984333_A_G	rs12238134	9_125971647_T_C	rs2416984	ENSG00000119414	8e-10	0.0714801		0.911676		0.0362637
GCST007936	Medication use (opioids)	9_125984333_A_G	rs12238134	9_125973762_T_C	rs7864769	ENSG00000119414	8e-10	0.0714801		0.888118		0.0362637
GCST007936	Medication use (opioids)	9_125984333_A_G	rs12238134	9_125973871_C_T	rs7849481	ENSG00000119414	8e-10	0.0714801		0.897194		0.0362637
GCST007936	Medication use (opioids)	9_125984333_A_G	rs12238134	9_125973901_G_A	rs7849781	ENSG00000119414	8e-10	0.0714801		0.897194		0.0362637
GCST007936	Medication use (opioids)	9_125984333_A_G	rs12238134	9_125974232_C_G	rs1477147	ENSG00000119414	8e-10	0.0714801		0.920293		0.0362637
GCST007936	Medication use (opioids)	9_125984333_A_G	rs12238134	9_125975740_T_A	rs62570477	ENSG00000119414	8e-10	0.0714801		0.920293		0.0362637
GCST007936	Medication use (opioids)	9_125984333_A_G	rs12238134	9_125976312_G_A	rs2149992	ENSG00000119414	8e-10	0.0714801		0.881984		0.0181319
GCST007936	Medication use (opioids)	9_125984333_A_G	rs12238134	9_125977323_C_T	rs2111365	ENSG00000119414	8e-10	0.0714801		0.88903		0.0181319
GCST007936	Medication use (opioids)	9_125984333_A_G	rs12238134	9_125978522_G_C	rs10819094	ENSG00000119414	8e-10	0.0714801		0.944442		0.0362637
GCST007936	Medication use (opioids)	9_125984333_A_G	rs12238134	9_125979826_G_A	rs1592608	ENSG00000119414	8e-10	0.0714801		0.939959		0.0362637
GCST007936	Medication use (opioids)	9_125984333_A_G	rs12238134	9_125980049_A_G	rs10819096	ENSG00000119414	8e-10	0.0714801		0.887944		0.0362637
GCST007936	Medication use (opioids)	9_125984333_A_G	rs12238134	9_125983765_A_G	rs7868608	ENSG00000119414	8e-10	0.0714801		0.953152		0.0543956
GCST007936	Medication use (opioids)	9_125984333_A_G	rs12238134	9_125984333_A_G	rs12238134	ENSG00000119414	8e-10	0.0714801		1		0.0362637

### Sheet: Table14c
Table 14c. FURIN Open Target list. Study ID, Study Detail = study information from Open Target; Lead Variant, Lead Variant rsID = the most significant associated variant information; Tag Variant, Tag Variant rsID = variant correlated with the lead variant (r2> 0.7); Gene = ENSEMBL gene ID; Lead Variant P-value = association p-value of the lead variant; Beta = effect size of the lead variant; Odds Ratio = odds ratio of the lead variant; LD (r¬≤) = linkage disequilibrium; Posterior Probability = posterior probability of the lead variant; Overall V2G = variant-to-gene (V2G) score.
Study ID	Study Detail	Lead Variant	Lead Variant rsID	Tag Variant	Tag Variant rsID	Gene	Lead Variant P-value	Beta	Odds Ratio	LD (r¬≤)	Posterior Probability	Overall V2G
GCST008526	Coffee consumption	15_90894158_A_T	rs2521501	15_90860444_A_G	rs7166599	ENSG00000140564	4e-08			0.772506		0.235714
GCST007323	Risk-taking tendency (4-domain principal component model)	15_90875067_T_A	rs8032315	15_90860444_A_G	rs7166599	ENSG00000140564	6e-09			0.831029		0.235714
GCST008526	Coffee consumption	15_90894158_A_T	rs2521501	15_90861475_G_A	rs4932370	ENSG00000140564	4e-08			0.768328		0.235714
GCST007323	Risk-taking tendency (4-domain principal component model)	15_90875067_T_A	rs8032315	15_90861475_G_A	rs4932370	ENSG00000140564	6e-09			0.826652		0.235714
GCST007201	Schizophrenia	15_90885060_C_T	rs11539637	15_90861558_T_C	rs4932371	ENSG00000140564	4e-09		1.063	0.540078		0.235714
GCST007201_2	Schizophrenia [EA]	15_90873320_C_A	rs17514846	15_90861558_T_C	rs4932371	ENSG00000140564	6e-11		0.929368	0.651877		0.235714
GCST008526	Coffee consumption	15_90894158_A_T	rs2521501	15_90861558_T_C	rs4932371	ENSG00000140564	4e-08			0.707792		0.235714
GCST007323	Risk-taking tendency (4-domain principal component model)	15_90875067_T_A	rs8032315	15_90861558_T_C	rs4932371	ENSG00000140564	6e-09			0.76898		0.235714
GCST007201	Schizophrenia	15_90885060_C_T	rs11539637	15_90863967_T_G	rs4932177	ENSG00000140564	4e-09		1.063	0.566303		0.235714
GCST007201_2	Schizophrenia [EA]	15_90873320_C_A	rs17514846	15_90863967_T_G	rs4932177	ENSG00000140564	6e-11		0.929368	0.697427		0.235714
GCST008526	Coffee consumption	15_90894158_A_T	rs2521501	15_90863967_T_G	rs4932177	ENSG00000140564	4e-08			0.725815		0.235714
GCST007323	Risk-taking tendency (4-domain principal component model)	15_90875067_T_A	rs8032315	15_90863967_T_G	rs4932177	ENSG00000140564	6e-09			0.780021		0.235714
GCST008526	Coffee consumption	15_90894158_A_T	rs2521501	15_90864045_A_C	rs4932372	ENSG00000140564	4e-08			0.795507		0.235714
GCST007323	Risk-taking tendency (4-domain principal component model)	15_90875067_T_A	rs8032315	15_90864045_A_C	rs4932372	ENSG00000140564	6e-09			0.830109		0.235714
GCST007201	Schizophrenia	15_90885060_C_T	rs11539637	15_90866179_ATATAACTCATCGC_A	rs58886887	ENSG00000140564	4e-09		1.063	0.564599		0.235714
GCST007201_2	Schizophrenia [EA]	15_90873320_C_A	rs17514846	15_90866179_ATATAACTCATCGC_A	rs58886887	ENSG00000140564	6e-11		0.929368	0.691085		0.235714
GCST008526	Coffee consumption	15_90894158_A_T	rs2521501	15_90866179_ATATAACTCATCGC_A	rs58886887	ENSG00000140564	4e-08			0.729941		0.235714
GCST007323	Risk-taking tendency (4-domain principal component model)	15_90875067_T_A	rs8032315	15_90866179_ATATAACTCATCGC_A	rs58886887	ENSG00000140564	6e-09			0.784293		0.235714
GCST007201	Schizophrenia	15_90885060_C_T	rs11539637	15_90866284_G_A	rs8029440	ENSG00000140564	4e-09		1.063	0.561121		0.235714
GCST007201_2	Schizophrenia [EA]	15_90873320_C_A	rs17514846	15_90866284_G_A	rs8029440	ENSG00000140564	6e-11		0.929368	0.684305		0.235714
GCST008526	Coffee consumption	15_90894158_A_T	rs2521501	15_90866284_G_A	rs8029440	ENSG00000140564	4e-08			0.733454		0.235714
GCST007323	Risk-taking tendency (4-domain principal component model)	15_90875067_T_A	rs8032315	15_90866284_G_A	rs8029440	ENSG00000140564	6e-09			0.788001		0.235714
GCST007201	Schizophrenia	15_90885060_C_T	rs11539637	15_90868426_C_T	rs4932178	ENSG00000140564	4e-09		1.063	0.556771		0.235714
GCST007201_2	Schizophrenia [EA]	15_90873320_C_A	rs17514846	15_90868426_C_T	rs4932178	ENSG00000140564	6e-11		0.929368	0.67575		0.235714
GCST008526	Coffee consumption	15_90894158_A_T	rs2521501	15_90868426_C_T	rs4932178	ENSG00000140564	4e-08			0.742317		0.235714
GCST007323	Risk-taking tendency (4-domain principal component model)	15_90875067_T_A	rs8032315	15_90868426_C_T	rs4932178	ENSG00000140564	6e-09			0.789077		0.235714
GCST002539	Schizophrenia	15_90883330_G_A	rs4702	15_90869620_A_AAAGGCAG	rs57515981	ENSG00000140564	8e-14		0.922	0.521764		0.190659
GCST008595	Cognitive ability, years of educational attainment or schizophrenia (pleiotropy)	15_90883330_G_A	rs4702	15_90869620_A_AAAGGCAG	rs57515981	ENSG00000140564	3e-11			0.535976		0.190659
GCST007988	Insomnia	15_90883330_G_A	rs4702	15_90869620_A_AAAGGCAG	rs57515981	ENSG00000140564	7e-16		0.953	0.535976		0.190659
NEALE2_2139_raw	Age first had sexual intercourse	15_90883330_G_A	rs4702	15_90869620_A_AAAGGCAG	rs57515981	ENSG00000140564	2.88e-10	0.0597203		0.535976		0.190659
GCST007325	General risk tolerance (MTAG)	15_90883330_G_A	rs4702	15_90869620_A_AAAGGCAG	rs57515981	ENSG00000140564	3e-09	-0.007		0.535976		0.190659
NEALE2_2149	Lifetime number of sexual partners	15_90883330_G_A	rs4702	15_90869620_A_AAAGGCAG	rs57515981	ENSG00000140564	7.6e-10	-0.0124263		0.535976		0.190659
GCST003048	Schizophrenia	15_90883330_G_A	rs4702	15_90869620_A_AAAGGCAG	rs57515981	ENSG00000140564	3e-12		0.93	0.535976		0.190659
GCST007335	Age at first sexual intercourse	15_90883330_G_A	rs4702	15_90869620_A_AAAGGCAG	rs57515981	ENSG00000140564	3e-10	0.0243427		0.535976		0.190659
GCST007988_3	Insomnia [Male]	15_90883330_G_A	rs4702	15_90869620_A_AAAGGCAG	rs57515981	ENSG00000140564	5e-09		0.944	0.535976		0.190659
GCST007323	Risk-taking tendency (4-domain principal component model)	15_90875067_T_A	rs8032315	15_90869620_A_AAAGGCAG	rs57515981	ENSG00000140564	6e-09			0.537695		0.190659
GCST007201	Schizophrenia	15_90885060_C_T	rs11539637	15_90869620_A_AAAGGCAG	rs57515981	ENSG00000140564	4e-09		1.063	0.760459		0.190659
GCST007988_2	Insomnia [Female]	15_90885359_T_G	rs7183988	15_90869620_A_AAAGGCAG	rs57515981	ENSG00000140564	2e-08		1.04275	0.776494		0.190659
GCST006803	Schizophrenia	15_90873320_C_A	rs17514846	15_90869620_A_AAAGGCAG	rs57515981	ENSG00000140564	3e-12			0.790986		0.190659
GCST007201_2	Schizophrenia [EA]	15_90873320_C_A	rs17514846	15_90869620_A_AAAGGCAG	rs57515981	ENSG00000140564	6e-11		0.929368	0.859375		0.190659
GCST007323	Risk-taking tendency (4-domain principal component model)	15_90875067_T_A	rs8032315	15_90873320_C_A	rs17514846	ENSG00000140564	6e-09			0.508591		0.208791	rs17514846	FURIN variant driving gene-based genome-wide significant association
GCST008459	Schizophrenia	15_90883330_G_A	rs4702	15_90873320_C_A	rs17514846	ENSG00000140564	2e-11			0.611274		0.208791
GCST002539	Schizophrenia	15_90883330_G_A	rs4702	15_90873320_C_A	rs17514846	ENSG00000140564	8e-14		0.922	0.646958		0.208791
GCST007325	General risk tolerance (MTAG)	15_90883330_G_A	rs4702	15_90873320_C_A	rs17514846	ENSG00000140564	3e-09	-0.007		0.661367		0.208791
NEALE2_2149	Lifetime number of sexual partners	15_90883330_G_A	rs4702	15_90873320_C_A	rs17514846	ENSG00000140564	7.6e-10	-0.0124263		0.661367		0.208791
NEALE2_2139_raw	Age first had sexual intercourse	15_90883330_G_A	rs4702	15_90873320_C_A	rs17514846	ENSG00000140564	2.88e-10	0.0597203		0.661367		0.208791
GCST007988	Insomnia	15_90883330_G_A	rs4702	15_90873320_C_A	rs17514846	ENSG00000140564	7e-16		0.953	0.661367		0.208791
GCST003048	Schizophrenia	15_90883330_G_A	rs4702	15_90873320_C_A	rs17514846	ENSG00000140564	3e-12		0.93	0.661367		0.208791
GCST008595	Cognitive ability, years of educational attainment or schizophrenia (pleiotropy)	15_90883330_G_A	rs4702	15_90873320_C_A	rs17514846	ENSG00000140564	3e-11			0.661367		0.208791
GCST007335	Age at first sexual intercourse	15_90883330_G_A	rs4702	15_90873320_C_A	rs17514846	ENSG00000140564	3e-10	0.0243427		0.661367		0.208791
GCST007988_3	Insomnia [Male]	15_90883330_G_A	rs4702	15_90873320_C_A	rs17514846	ENSG00000140564	5e-09		0.944	0.661367		0.208791
GCST007201	Schizophrenia	15_90885060_C_T	rs11539637	15_90873320_C_A	rs17514846	ENSG00000140564	4e-09		1.063	0.85768		0.208791
GCST007988_2	Insomnia [Female]	15_90885359_T_G	rs7183988	15_90873320_C_A	rs17514846	ENSG00000140564	2e-08		1.04275	0.894248		0.208791
GCST006803	Schizophrenia	15_90873320_C_A	rs17514846	15_90873320_C_A	rs17514846	ENSG00000140564	3e-12			1		0.208791
GCST007201_2	Schizophrenia [EA]	15_90873320_C_A	rs17514846	15_90873320_C_A	rs17514846	ENSG00000140564	6e-11		0.929368	1		0.208791
GCST006803	Schizophrenia	15_90873320_C_A	rs17514846	15_90875067_T_A	rs8032315	ENSG00000140564	3e-12			0.508591		0.263187
GCST007988_2	Insomnia [Female]	15_90885359_T_G	rs7183988	15_90875067_T_A	rs8032315	ENSG00000140564	2e-08		1.04275	0.541219		0.263187
GCST008526	Coffee consumption	15_90894158_A_T	rs2521501	15_90875067_T_A	rs8032315	ENSG00000140564	4e-08			0.889092		0.263187
GCST007323	Risk-taking tendency (4-domain principal component model)	15_90875067_T_A	rs8032315	15_90875067_T_A	rs8032315	ENSG00000140564	6e-09			1		0.263187
GCST006803	Schizophrenia	15_90873320_C_A	rs17514846	15_90875164_C_T	rs8027450	ENSG00000140564	3e-12			0.501455		0.263187
GCST007988_2	Insomnia [Female]	15_90885359_T_G	rs7183988	15_90875164_C_T	rs8027450	ENSG00000140564	2e-08		1.04275	0.534076		0.263187
GCST008526	Coffee consumption	15_90894158_A_T	rs2521501	15_90875164_C_T	rs8027450	ENSG00000140564	4e-08			0.902067		0.263187
GCST007323	Risk-taking tendency (4-domain principal component model)	15_90875067_T_A	rs8032315	15_90875164_C_T	rs8027450	ENSG00000140564	6e-09			0.986224		0.263187
GCST007323	Risk-taking tendency (4-domain principal component model)	15_90875067_T_A	rs8032315	15_90876202_T_TC	rs11372849	ENSG00000140564	6e-09			0.541416		0.226923	rs11372849 genome-wide significant variant in standard GWAS meta-analysis
GCST008459	Schizophrenia	15_90883330_G_A	rs4702	15_90876202_T_TC	rs11372849	ENSG00000140564	2e-11			0.644035		0.226923
GCST002539	Schizophrenia	15_90883330_G_A	rs4702	15_90876202_T_TC	rs11372849	ENSG00000140564	8e-14		0.922	0.677099		0.226923
GCST008595	Cognitive ability, years of educational attainment or schizophrenia (pleiotropy)	15_90883330_G_A	rs4702	15_90876202_T_TC	rs11372849	ENSG00000140564	3e-11			0.691479		0.226923
NEALE2_2149	Lifetime number of sexual partners	15_90883330_G_A	rs4702	15_90876202_T_TC	rs11372849	ENSG00000140564	7.6e-10	-0.0124263		0.691479		0.226923
GCST007335	Age at first sexual intercourse	15_90883330_G_A	rs4702	15_90876202_T_TC	rs11372849	ENSG00000140564	3e-10	0.0243427		0.691479		0.226923
NEALE2_2139_raw	Age first had sexual intercourse	15_90883330_G_A	rs4702	15_90876202_T_TC	rs11372849	ENSG00000140564	2.88e-10	0.0597203		0.691479		0.226923
GCST007988	Insomnia	15_90883330_G_A	rs4702	15_90876202_T_TC	rs11372849	ENSG00000140564	7e-16		0.953	0.691479		0.226923
GCST007325	General risk tolerance (MTAG)	15_90883330_G_A	rs4702	15_90876202_T_TC	rs11372849	ENSG00000140564	3e-09	-0.007		0.691479		0.226923
GCST003048	Schizophrenia	15_90883330_G_A	rs4702	15_90876202_T_TC	rs11372849	ENSG00000140564	3e-12		0.93	0.691479		0.226923
GCST007988_3	Insomnia [Male]	15_90883330_G_A	rs4702	15_90876202_T_TC	rs11372849	ENSG00000140564	5e-09		0.944	0.691479		0.226923
GCST007201	Schizophrenia	15_90885060_C_T	rs11539637	15_90876202_T_TC	rs11372849	ENSG00000140564	4e-09		1.063	0.917176		0.226923
GCST006803	Schizophrenia	15_90873320_C_A	rs17514846	15_90876202_T_TC	rs11372849	ENSG00000140564	3e-12			0.922462		0.226923
GCST007988_2	Insomnia [Female]	15_90885359_T_G	rs7183988	15_90876202_T_TC	rs11372849	ENSG00000140564	2e-08		1.04275	0.94802		0.226923
GCST007201_2	Schizophrenia [EA]	15_90873320_C_A	rs17514846	15_90876202_T_TC	rs11372849	ENSG00000140564	6e-11		0.929368	0.967512		0.226923
GCST007988_2	Insomnia [Female]	15_90885359_T_G	rs7183988	15_90877710_C_G	rs2071410	ENSG00000140564	2e-08		1.04275	0.528017		0.263187
GCST008526	Coffee consumption	15_90894158_A_T	rs2521501	15_90877710_C_G	rs2071410	ENSG00000140564	4e-08			0.902067		0.263187
GCST007323	Risk-taking tendency (4-domain principal component model)	15_90875067_T_A	rs8032315	15_90877710_C_G	rs2071410	ENSG00000140564	6e-09			0.967992		0.263187
GCST007988_2	Insomnia [Female]	15_90885359_T_G	rs7183988	15_90877743_T_C	rs1573643	ENSG00000140564	2e-08		1.04275	0.512145		0.263187
GCST008526	Coffee consumption	15_90894158_A_T	rs2521501	15_90877743_T_C	rs1573643	ENSG00000140564	4e-08			0.865298		0.263187
GCST007323	Risk-taking tendency (4-domain principal component model)	15_90875067_T_A	rs8032315	15_90877743_T_C	rs1573643	ENSG00000140564	6e-09			0.946392		0.263187
GCST008526	Coffee consumption	15_90894158_A_T	rs2521501	15_90878053_T_C	rs1573644	ENSG00000140564	4e-08			0.816786		0.226923
GCST007323	Risk-taking tendency (4-domain principal component model)	15_90875067_T_A	rs8032315	15_90878053_T_C	rs1573644	ENSG00000140564	6e-09			0.893615		0.226923
GCST007323	Risk-taking tendency (4-domain principal component model)	15_90875067_T_A	rs8032315	15_90879313_T_C	rs8039305	ENSG00000140564	6e-09			0.543281		0.226923
GCST008459	Schizophrenia	15_90883330_G_A	rs4702	15_90879313_T_C	rs8039305	ENSG00000140564	2e-11			0.658454		0.226923
GCST002539	Schizophrenia	15_90883330_G_A	rs4702	15_90879313_T_C	rs8039305	ENSG00000140564	8e-14		0.922	0.689767		0.226923
GCST007988	Insomnia	15_90883330_G_A	rs4702	15_90879313_T_C	rs8039305	ENSG00000140564	7e-16		0.953	0.70419		0.226923
GCST007988_3	Insomnia [Male]	15_90883330_G_A	rs4702	15_90879313_T_C	rs8039305	ENSG00000140564	5e-09		0.944	0.70419		0.226923
NEALE2_2149	Lifetime number of sexual partners	15_90883330_G_A	rs4702	15_90879313_T_C	rs8039305	ENSG00000140564	7.6e-10	-0.0124263		0.70419		0.226923
NEALE2_2139_raw	Age first had sexual intercourse	15_90883330_G_A	rs4702	15_90879313_T_C	rs8039305	ENSG00000140564	2.88e-10	0.0597203		0.70419		0.226923
GCST008595	Cognitive ability, years of educational attainment or schizophrenia (pleiotropy)	15_90883330_G_A	rs4702	15_90879313_T_C	rs8039305	ENSG00000140564	3e-11			0.70419		0.226923
GCST007335	Age at first sexual intercourse	15_90883330_G_A	rs4702	15_90879313_T_C	rs8039305	ENSG00000140564	3e-10	0.0243427		0.70419		0.226923
GCST007325	General risk tolerance (MTAG)	15_90883330_G_A	rs4702	15_90879313_T_C	rs8039305	ENSG00000140564	3e-09	-0.007		0.70419		0.226923
GCST003048	Schizophrenia	15_90883330_G_A	rs4702	15_90879313_T_C	rs8039305	ENSG00000140564	3e-12		0.93	0.70419		0.226923
GCST007201	Schizophrenia	15_90885060_C_T	rs11539637	15_90879313_T_C	rs8039305	ENSG00000140564	4e-09		1.063	0.900736		0.226923
GCST006803	Schizophrenia	15_90873320_C_A	rs17514846	15_90879313_T_C	rs8039305	ENSG00000140564	3e-12			0.916339		0.226923
GCST007988_2	Insomnia [Female]	15_90885359_T_G	rs7183988	15_90879313_T_C	rs8039305	ENSG00000140564	2e-08		1.04275	0.941129		0.226923
GCST007201_2	Schizophrenia [EA]	15_90873320_C_A	rs17514846	15_90879313_T_C	rs8039305	ENSG00000140564	6e-11		0.929368	0.956001		0.226923
GCST007323	Risk-taking tendency (4-domain principal component model)	15_90875067_T_A	rs8032315	15_90880313_G_T	rs6224	ENSG00000140564	6e-09			0.545639		0.226923
GCST008459	Schizophrenia	15_90883330_G_A	rs4702	15_90880313_G_T	rs6224	ENSG00000140564	2e-11			0.655606		0.226923
GCST002539	Schizophrenia	15_90883330_G_A	rs4702	15_90880313_G_T	rs6224	ENSG00000140564	8e-14		0.922	0.689284		0.226923
GCST008595	Cognitive ability, years of educational attainment or schizophrenia (pleiotropy)	15_90883330_G_A	rs4702	15_90880313_G_T	rs6224	ENSG00000140564	3e-11			0.703718		0.226923
NEALE2_2149	Lifetime number of sexual partners	15_90883330_G_A	rs4702	15_90880313_G_T	rs6224	ENSG00000140564	7.6e-10	-0.0124263		0.703718		0.226923
GCST007325	General risk tolerance (MTAG)	15_90883330_G_A	rs4702	15_90880313_G_T	rs6224	ENSG00000140564	3e-09	-0.007		0.703718		0.226923
NEALE2_2139_raw	Age first had sexual intercourse	15_90883330_G_A	rs4702	15_90880313_G_T	rs6224	ENSG00000140564	2.88e-10	0.0597203		0.703718		0.226923
GCST007335	Age at first sexual intercourse	15_90883330_G_A	rs4702	15_90880313_G_T	rs6224	ENSG00000140564	3e-10	0.0243427		0.703718		0.226923
GCST003048	Schizophrenia	15_90883330_G_A	rs4702	15_90880313_G_T	rs6224	ENSG00000140564	3e-12		0.93	0.703718		0.226923
GCST007988_3	Insomnia [Male]	15_90883330_G_A	rs4702	15_90880313_G_T	rs6224	ENSG00000140564	5e-09		0.944	0.703718		0.226923
GCST007988	Insomnia	15_90883330_G_A	rs4702	15_90880313_G_T	rs6224	ENSG00000140564	7e-16		0.953	0.703718		0.226923
GCST007201	Schizophrenia	15_90885060_C_T	rs11539637	15_90880313_G_T	rs6224	ENSG00000140564	4e-09		1.063	0.913588		0.226923
GCST006803	Schizophrenia	15_90873320_C_A	rs17514846	15_90880313_G_T	rs6224	ENSG00000140564	3e-12			0.926487		0.226923
GCST007201_2	Schizophrenia [EA]	15_90873320_C_A	rs17514846	15_90880313_G_T	rs6224	ENSG00000140564	6e-11		0.929368	0.943358		0.226923
GCST007988_2	Insomnia [Female]	15_90885359_T_G	rs7183988	15_90880313_G_T	rs6224	ENSG00000140564	2e-08		1.04275	0.951969		0.226923
GCST008595	Cognitive ability, years of educational attainment or schizophrenia (pleiotropy)	15_90883330_G_A	rs4702	15_90881344_G_C	rs6226	ENSG00000140564	3e-11			0.545645		0.29011
GCST007988_3	Insomnia [Male]	15_90883330_G_A	rs4702	15_90881344_G_C	rs6226	ENSG00000140564	5e-09		0.944	0.545645		0.29011
GCST007988	Insomnia	15_90883330_G_A	rs4702	15_90881344_G_C	rs6226	ENSG00000140564	7e-16		0.953	0.545645		0.29011
NEALE2_2149	Lifetime number of sexual partners	15_90883330_G_A	rs4702	15_90881344_G_C	rs6226	ENSG00000140564	7.6e-10	-0.0124263		0.545645		0.29011
NEALE2_2139_raw	Age first had sexual intercourse	15_90883330_G_A	rs4702	15_90881344_G_C	rs6226	ENSG00000140564	2.88e-10	0.0597203		0.545645		0.29011
GCST003048	Schizophrenia	15_90883330_G_A	rs4702	15_90881344_G_C	rs6226	ENSG00000140564	3e-12		0.93	0.545645		0.29011
GCST007335	Age at first sexual intercourse	15_90883330_G_A	rs4702	15_90881344_G_C	rs6226	ENSG00000140564	3e-10	0.0243427		0.545645		0.29011
GCST007325	General risk tolerance (MTAG)	15_90883330_G_A	rs4702	15_90881344_G_C	rs6226	ENSG00000140564	3e-09	-0.007		0.545645		0.29011
GCST002539	Schizophrenia	15_90883330_G_A	rs4702	15_90881344_G_C	rs6226	ENSG00000140564	8e-14		0.922	0.57133		0.29011
GCST007988_2	Insomnia [Female]	15_90885359_T_G	rs7183988	15_90882002_C_T	rs6227	ENSG00000140564	2e-08		1.04275	0.537437		0.263187
GCST008526	Coffee consumption	15_90894158_A_T	rs2521501	15_90882002_C_T	rs6227	ENSG00000140564	4e-08			0.907218		0.263187
GCST007323	Risk-taking tendency (4-domain principal component model)	15_90875067_T_A	rs8032315	15_90882002_C_T	rs6227	ENSG00000140564	6e-09			0.972837		0.263187
GCST006803	Schizophrenia	15_90873320_C_A	rs17514846	15_90883330_G_A	rs4702	ENSG00000140564	3e-12			0.661367		0.245055
GCST007988_2	Insomnia [Female]	15_90885359_T_G	rs7183988	15_90883330_G_A	rs4702	ENSG00000140564	2e-08		1.04275	0.677909		0.245055
GCST007325	General risk tolerance (MTAG)	15_90883330_G_A	rs4702	15_90883330_G_A	rs4702	ENSG00000140564	3e-09	-0.007		1		0.245055
GCST002539	Schizophrenia	15_90883330_G_A	rs4702	15_90883330_G_A	rs4702	ENSG00000140564	8e-14		0.922	1		0.245055
GCST008459	Schizophrenia	15_90883330_G_A	rs4702	15_90883330_G_A	rs4702	ENSG00000140564	2e-11			1		0.245055
GCST008595	Cognitive ability, years of educational attainment or schizophrenia (pleiotropy)	15_90883330_G_A	rs4702	15_90883330_G_A	rs4702	ENSG00000140564	3e-11			1		0.245055
GCST003048	Schizophrenia	15_90883330_G_A	rs4702	15_90883330_G_A	rs4702	ENSG00000140564	3e-12		0.93	1		0.245055
GCST007988_3	Insomnia [Male]	15_90883330_G_A	rs4702	15_90883330_G_A	rs4702	ENSG00000140564	5e-09		0.944	1		0.245055
GCST007335	Age at first sexual intercourse	15_90883330_G_A	rs4702	15_90883330_G_A	rs4702	ENSG00000140564	3e-10	0.0243427		1		0.245055
GCST007988	Insomnia	15_90883330_G_A	rs4702	15_90883330_G_A	rs4702	ENSG00000140564	7e-16		0.953	1		0.245055
NEALE2_2149	Lifetime number of sexual partners	15_90883330_G_A	rs4702	15_90883330_G_A	rs4702	ENSG00000140564	7.6e-10	-0.0124263		1	0.973162	0.245055
NEALE2_2139_raw	Age first had sexual intercourse	15_90883330_G_A	rs4702	15_90883330_G_A	rs4702	ENSG00000140564	2.88e-10	0.0597203		1	0.996486	0.245055
GCST007988_2	Insomnia [Female]	15_90885359_T_G	rs7183988	15_90884382_G_A	rs12906125	ENSG00000140564	2e-08		1.04275	0.536269		0.235714
GCST008526	Coffee consumption	15_90894158_A_T	rs2521501	15_90884382_G_A	rs12906125	ENSG00000140564	4e-08			0.906812		0.235714
GCST007323	Risk-taking tendency (4-domain principal component model)	15_90875067_T_A	rs8032315	15_90884382_G_A	rs12906125	ENSG00000140564	6e-09			0.963613		0.235714
GCST007988_2	Insomnia [Female]	15_90885359_T_G	rs7183988	15_90884642_G_C	rs35346340	ENSG00000140564	2e-08		1.04275	0.538477		0.235714
GCST008526	Coffee consumption	15_90894158_A_T	rs2521501	15_90884642_G_C	rs35346340	ENSG00000140564	4e-08			0.911578		0.235714
GCST007323	Risk-taking tendency (4-domain principal component model)	15_90875067_T_A	rs8032315	15_90884642_G_C	rs35346340	ENSG00000140564	6e-09			0.968307		0.235714
GCST007323	Risk-taking tendency (4-domain principal component model)	15_90875067_T_A	rs8032315	15_90884967_T_C	rs2071382	ENSG00000140564	6e-09			0.547696		0.217582
GCST008459	Schizophrenia	15_90883330_G_A	rs4702	15_90884967_T_C	rs2071382	ENSG00000140564	2e-11			0.632208		0.217582
GCST002539	Schizophrenia	15_90883330_G_A	rs4702	15_90884967_T_C	rs2071382	ENSG00000140564	8e-14		0.922	0.662562		0.217582
NEALE2_2139_raw	Age first had sexual intercourse	15_90883330_G_A	rs4702	15_90884967_T_C	rs2071382	ENSG00000140564	2.88e-10	0.0597203		0.679711		0.217582
GCST003048	Schizophrenia	15_90883330_G_A	rs4702	15_90884967_T_C	rs2071382	ENSG00000140564	3e-12		0.93	0.679711		0.217582
GCST007988	Insomnia	15_90883330_G_A	rs4702	15_90884967_T_C	rs2071382	ENSG00000140564	7e-16		0.953	0.679711		0.217582
GCST008595	Cognitive ability, years of educational attainment or schizophrenia (pleiotropy)	15_90883330_G_A	rs4702	15_90884967_T_C	rs2071382	ENSG00000140564	3e-11			0.679711		0.217582
NEALE2_2149	Lifetime number of sexual partners	15_90883330_G_A	rs4702	15_90884967_T_C	rs2071382	ENSG00000140564	7.6e-10	-0.0124263		0.679711		0.217582
GCST007325	General risk tolerance (MTAG)	15_90883330_G_A	rs4702	15_90884967_T_C	rs2071382	ENSG00000140564	3e-09	-0.007		0.679711		0.217582
GCST007988_3	Insomnia [Male]	15_90883330_G_A	rs4702	15_90884967_T_C	rs2071382	ENSG00000140564	5e-09		0.944	0.679711		0.217582
GCST007335	Age at first sexual intercourse	15_90883330_G_A	rs4702	15_90884967_T_C	rs2071382	ENSG00000140564	3e-10	0.0243427		0.679711		0.217582
GCST007201_2	Schizophrenia [EA]	15_90873320_C_A	rs17514846	15_90884967_T_C	rs2071382	ENSG00000140564	6e-11		0.929368	0.853865		0.217582
GCST006803	Schizophrenia	15_90873320_C_A	rs17514846	15_90884967_T_C	rs2071382	ENSG00000140564	3e-12			0.890843		0.217582
GCST007988_2	Insomnia [Female]	15_90885359_T_G	rs7183988	15_90884967_T_C	rs2071382	ENSG00000140564	2e-08		1.04275	0.98152		0.217582
GCST007201	Schizophrenia	15_90885060_C_T	rs11539637	15_90884967_T_C	rs2071382	ENSG00000140564	4e-09		1.063	0.984917		0.217582
GCST007323	Risk-taking tendency (4-domain principal component model)	15_90875067_T_A	rs8032315	15_90885060_C_T	rs11539637	ENSG00000140564	6e-09			0.541219		0.217582
GCST008459	Schizophrenia	15_90883330_G_A	rs4702	15_90885060_C_T	rs11539637	ENSG00000140564	2e-11			0.630258		0.217582
GCST002539	Schizophrenia	15_90883330_G_A	rs4702	15_90885060_C_T	rs11539637	ENSG00000140564	8e-14		0.922	0.660717		0.217582
GCST003048	Schizophrenia	15_90883330_G_A	rs4702	15_90885060_C_T	rs11539637	ENSG00000140564	3e-12		0.93	0.677909		0.217582
GCST007325	General risk tolerance (MTAG)	15_90883330_G_A	rs4702	15_90885060_C_T	rs11539637	ENSG00000140564	3e-09	-0.007		0.677909		0.217582
GCST007988_3	Insomnia [Male]	15_90883330_G_A	rs4702	15_90885060_C_T	rs11539637	ENSG00000140564	5e-09		0.944	0.677909		0.217582
GCST007988	Insomnia	15_90883330_G_A	rs4702	15_90885060_C_T	rs11539637	ENSG00000140564	7e-16		0.953	0.677909		0.217582
GCST008595	Cognitive ability, years of educational attainment or schizophrenia (pleiotropy)	15_90883330_G_A	rs4702	15_90885060_C_T	rs11539637	ENSG00000140564	3e-11			0.677909		0.217582
NEALE2_2149	Lifetime number of sexual partners	15_90883330_G_A	rs4702	15_90885060_C_T	rs11539637	ENSG00000140564	7.6e-10	-0.0124263		0.677909		0.217582
NEALE2_2139_raw	Age first had sexual intercourse	15_90883330_G_A	rs4702	15_90885060_C_T	rs11539637	ENSG00000140564	2.88e-10	0.0597203		0.677909		0.217582
GCST007335	Age at first sexual intercourse	15_90883330_G_A	rs4702	15_90885060_C_T	rs11539637	ENSG00000140564	3e-10	0.0243427		0.677909		0.217582
GCST007201_2	Schizophrenia [EA]	15_90873320_C_A	rs17514846	15_90885060_C_T	rs11539637	ENSG00000140564	6e-11		0.929368	0.85768		0.217582
GCST006803	Schizophrenia	15_90873320_C_A	rs17514846	15_90885060_C_T	rs11539637	ENSG00000140564	3e-12			0.894248		0.217582
GCST007988_2	Insomnia [Female]	15_90885359_T_G	rs7183988	15_90885060_C_T	rs11539637	ENSG00000140564	2e-08		1.04275	0.992514		0.217582
GCST007201	Schizophrenia	15_90885060_C_T	rs11539637	15_90885060_C_T	rs11539637	ENSG00000140564	4e-09		1.063	1		0.217582
GCST007988_2	Insomnia [Female]	15_90885359_T_G	rs7183988	15_90885291_CT_C	rs769502238	ENSG00000140564	2e-08		1.04275	0.506812		0.217582
GCST008526	Coffee consumption	15_90894158_A_T	rs2521501	15_90885291_CT_C	rs769502238	ENSG00000140564	4e-08			0.911893		0.217582
GCST007323	Risk-taking tendency (4-domain principal component model)	15_90875067_T_A	rs8032315	15_90885291_CT_C	rs769502238	ENSG00000140564	6e-09			0.923771		0.217582
GCST007323	Risk-taking tendency (4-domain principal component model)	15_90875067_T_A	rs8032315	15_90885359_T_G	rs7183988	ENSG00000140564	6e-09			0.541219		0.217582
GCST008459	Schizophrenia	15_90883330_G_A	rs4702	15_90885359_T_G	rs7183988	ENSG00000140564	2e-11			0.630074		0.217582
GCST002539	Schizophrenia	15_90883330_G_A	rs4702	15_90885359_T_G	rs7183988	ENSG00000140564	8e-14		0.922	0.66086		0.217582
GCST003048	Schizophrenia	15_90883330_G_A	rs4702	15_90885359_T_G	rs7183988	ENSG00000140564	3e-12		0.93	0.677909		0.217582
NEALE2_2149	Lifetime number of sexual partners	15_90883330_G_A	rs4702	15_90885359_T_G	rs7183988	ENSG00000140564	7.6e-10	-0.0124263		0.677909		0.217582
NEALE2_2139_raw	Age first had sexual intercourse	15_90883330_G_A	rs4702	15_90885359_T_G	rs7183988	ENSG00000140564	2.88e-10	0.0597203		0.677909		0.217582
GCST007325	General risk tolerance (MTAG)	15_90883330_G_A	rs4702	15_90885359_T_G	rs7183988	ENSG00000140564	3e-09	-0.007		0.677909		0.217582
GCST007988_3	Insomnia [Male]	15_90883330_G_A	rs4702	15_90885359_T_G	rs7183988	ENSG00000140564	5e-09		0.944	0.677909		0.217582
GCST008595	Cognitive ability, years of educational attainment or schizophrenia (pleiotropy)	15_90883330_G_A	rs4702	15_90885359_T_G	rs7183988	ENSG00000140564	3e-11			0.677909		0.217582
GCST007988	Insomnia	15_90883330_G_A	rs4702	15_90885359_T_G	rs7183988	ENSG00000140564	7e-16		0.953	0.677909		0.217582
GCST007335	Age at first sexual intercourse	15_90883330_G_A	rs4702	15_90885359_T_G	rs7183988	ENSG00000140564	3e-10	0.0243427		0.677909		0.217582
GCST007201_2	Schizophrenia [EA]	15_90873320_C_A	rs17514846	15_90885359_T_G	rs7183988	ENSG00000140564	6e-11		0.929368	0.859605		0.217582
GCST006803	Schizophrenia	15_90873320_C_A	rs17514846	15_90885359_T_G	rs7183988	ENSG00000140564	3e-12			0.894248		0.217582
GCST007201	Schizophrenia	15_90885060_C_T	rs11539637	15_90885359_T_G	rs7183988	ENSG00000140564	4e-09		1.063	0.988161		0.217582
GCST007988_2	Insomnia [Female]	15_90885359_T_G	rs7183988	15_90885359_T_G	rs7183988	ENSG00000140564	2e-08		1.04275	1		0.217582
GCST007323	Risk-taking tendency (4-domain principal component model)	15_90875067_T_A	rs8032315	15_90885406_G_A	rs7177338	ENSG00000140564	6e-09			0.539006		0.217582
GCST008459	Schizophrenia	15_90883330_G_A	rs4702	15_90885406_G_A	rs7177338	ENSG00000140564	2e-11			0.627614		0.217582
GCST002539	Schizophrenia	15_90883330_G_A	rs4702	15_90885406_G_A	rs7177338	ENSG00000140564	8e-14		0.922	0.658011		0.217582
GCST008595	Cognitive ability, years of educational attainment or schizophrenia (pleiotropy)	15_90883330_G_A	rs4702	15_90885406_G_A	rs7177338	ENSG00000140564	3e-11			0.675843		0.217582
NEALE2_2139_raw	Age first had sexual intercourse	15_90883330_G_A	rs4702	15_90885406_G_A	rs7177338	ENSG00000140564	2.88e-10	0.0597203		0.675843		0.217582
NEALE2_2149	Lifetime number of sexual partners	15_90883330_G_A	rs4702	15_90885406_G_A	rs7177338	ENSG00000140564	7.6e-10	-0.0124263		0.675843		0.217582
GCST003048	Schizophrenia	15_90883330_G_A	rs4702	15_90885406_G_A	rs7177338	ENSG00000140564	3e-12		0.93	0.675843		0.217582
GCST007335	Age at first sexual intercourse	15_90883330_G_A	rs4702	15_90885406_G_A	rs7177338	ENSG00000140564	3e-10	0.0243427		0.675843		0.217582
GCST007988_3	Insomnia [Male]	15_90883330_G_A	rs4702	15_90885406_G_A	rs7177338	ENSG00000140564	5e-09		0.944	0.675843		0.217582
GCST007988	Insomnia	15_90883330_G_A	rs4702	15_90885406_G_A	rs7177338	ENSG00000140564	7e-16		0.953	0.675843		0.217582
GCST007325	General risk tolerance (MTAG)	15_90883330_G_A	rs4702	15_90885406_G_A	rs7177338	ENSG00000140564	3e-09	-0.007		0.675843		0.217582
GCST007201_2	Schizophrenia [EA]	15_90873320_C_A	rs17514846	15_90885406_G_A	rs7177338	ENSG00000140564	6e-11		0.929368	0.845181		0.217582
GCST006803	Schizophrenia	15_90873320_C_A	rs17514846	15_90885406_G_A	rs7177338	ENSG00000140564	3e-12			0.887528		0.217582
GCST007201	Schizophrenia	15_90885060_C_T	rs11539637	15_90885406_G_A	rs7177338	ENSG00000140564	4e-09		1.063	0.986375		0.217582
GCST007988_2	Insomnia [Female]	15_90885359_T_G	rs7183988	15_90885406_G_A	rs7177338	ENSG00000140564	2e-08		1.04275	0.992546		0.217582
GCST007988_2	Insomnia [Female]	15_90885359_T_G	rs7183988	15_90885725_C_T	rs1894400	ENSG00000140564	2e-08		1.04275	0.529387		0.235714
GCST008526	Coffee consumption	15_90894158_A_T	rs2521501	15_90885725_C_T	rs1894400	ENSG00000140564	4e-08			0.933282		0.235714
GCST007323	Risk-taking tendency (4-domain principal component model)	15_90875067_T_A	rs8032315	15_90885725_C_T	rs1894400	ENSG00000140564	6e-09			0.946097		0.235714
GCST007323	Risk-taking tendency (4-domain principal component model)	15_90875067_T_A	rs8032315	15_90885812_G_A	rs1894401	ENSG00000140564	6e-09			0.525706		0.199451
GCST008459	Schizophrenia	15_90883330_G_A	rs4702	15_90885812_G_A	rs1894401	ENSG00000140564	2e-11			0.621366		0.199451
GCST002539	Schizophrenia	15_90883330_G_A	rs4702	15_90885812_G_A	rs1894401	ENSG00000140564	8e-14		0.922	0.652092		0.199451
GCST008595	Cognitive ability, years of educational attainment or schizophrenia (pleiotropy)	15_90883330_G_A	rs4702	15_90885812_G_A	rs1894401	ENSG00000140564	3e-11			0.669469		0.199451
NEALE2_2139_raw	Age first had sexual intercourse	15_90883330_G_A	rs4702	15_90885812_G_A	rs1894401	ENSG00000140564	2.88e-10	0.0597203		0.669469		0.199451
NEALE2_2149	Lifetime number of sexual partners	15_90883330_G_A	rs4702	15_90885812_G_A	rs1894401	ENSG00000140564	7.6e-10	-0.0124263		0.669469		0.199451
GCST007325	General risk tolerance (MTAG)	15_90883330_G_A	rs4702	15_90885812_G_A	rs1894401	ENSG00000140564	3e-09	-0.007		0.669469		0.199451
GCST007988	Insomnia	15_90883330_G_A	rs4702	15_90885812_G_A	rs1894401	ENSG00000140564	7e-16		0.953	0.669469		0.199451
GCST007988_3	Insomnia [Male]	15_90883330_G_A	rs4702	15_90885812_G_A	rs1894401	ENSG00000140564	5e-09		0.944	0.669469		0.199451
GCST007335	Age at first sexual intercourse	15_90883330_G_A	rs4702	15_90885812_G_A	rs1894401	ENSG00000140564	3e-10	0.0243427		0.669469		0.199451
GCST003048	Schizophrenia	15_90883330_G_A	rs4702	15_90885812_G_A	rs1894401	ENSG00000140564	3e-12		0.93	0.669469		0.199451
GCST007201_2	Schizophrenia [EA]	15_90873320_C_A	rs17514846	15_90885812_G_A	rs1894401	ENSG00000140564	6e-11		0.929368	0.842856		0.199451
GCST006803	Schizophrenia	15_90873320_C_A	rs17514846	15_90885812_G_A	rs1894401	ENSG00000140564	3e-12			0.883404		0.199451
GCST007201	Schizophrenia	15_90885060_C_T	rs11539637	15_90885812_G_A	rs1894401	ENSG00000140564	4e-09		1.063	0.97457		0.199451
GCST007988_2	Insomnia [Female]	15_90885359_T_G	rs7183988	15_90885812_G_A	rs1894401	ENSG00000140564	2e-08		1.04275	0.981625		0.199451
GCST007988_2	Insomnia [Female]	15_90885359_T_G	rs7183988	15_90885946_G_T	rs7497304	ENSG00000140564	2e-08		1.04275	0.525228		0.235714
GCST007323	Risk-taking tendency (4-domain principal component model)	15_90875067_T_A	rs8032315	15_90885946_G_T	rs7497304	ENSG00000140564	6e-09			0.932785		0.235714
GCST008526	Coffee consumption	15_90894158_A_T	rs2521501	15_90885946_G_T	rs7497304	ENSG00000140564	4e-08			0.946233		0.235714
GCST007988_2	Insomnia [Female]	15_90885359_T_G	rs7183988	15_90885966_CCA_C	rs772992986	ENSG00000140564	2e-08		1.04275	0.525228		0.235714
GCST007323	Risk-taking tendency (4-domain principal component model)	15_90875067_T_A	rs8032315	15_90885966_CCA_C	rs772992986	ENSG00000140564	6e-09			0.932785		0.235714
GCST008526	Coffee consumption	15_90894158_A_T	rs2521501	15_90885966_CCA_C	rs772992986	ENSG00000140564	4e-08			0.946233		0.235714
GCST007988_2	Insomnia [Female]	15_90885359_T_G	rs7183988	15_90886057_A_C	rs4932373	ENSG00000140564	2e-08		1.04275	0.525228		0.235714
GCST007323	Risk-taking tendency (4-domain principal component model)	15_90875067_T_A	rs8032315	15_90886057_A_C	rs4932373	ENSG00000140564	6e-09			0.932785		0.235714
GCST008526	Coffee consumption	15_90894158_A_T	rs2521501	15_90886057_A_C	rs4932373	ENSG00000140564	4e-08			0.946233		0.235714
GCST006803	Schizophrenia	15_90873320_C_A	rs17514846	15_90887387_G_A	rs2071384	ENSG00000140564	3e-12			0.523837		0.108791
GCST007988_2	Insomnia [Female]	15_90885359_T_G	rs7183988	15_90887387_G_A	rs2071384	ENSG00000140564	2e-08		1.04275	0.553244		0.108791
GCST006803	Schizophrenia	15_90873320_C_A	rs17514846	15_90887677_G_A	rs4932179	ENSG00000140564	3e-12			0.52596		0.0906593
GCST007988_2	Insomnia [Female]	15_90885359_T_G	rs7183988	15_90887677_G_A	rs4932179	ENSG00000140564	2e-08		1.04275	0.555421		0.0906593
GCST006803	Schizophrenia	15_90873320_C_A	rs17514846	15_90888025_G_A	rs4932374	ENSG00000140564	3e-12			0.523746		0.0906593
GCST007988_2	Insomnia [Female]	15_90885359_T_G	rs7183988	15_90888025_G_A	rs4932374	ENSG00000140564	2e-08		1.04275	0.56479		0.0906593
GCST006803	Schizophrenia	15_90873320_C_A	rs17514846	15_90888240_G_A	rs4548831	ENSG00000140564	3e-12			0.523746		0.0906593
GCST007988_2	Insomnia [Female]	15_90885359_T_G	rs7183988	15_90888240_G_A	rs4548831	ENSG00000140564	2e-08		1.04275	0.56479		0.0906593
GCST006803	Schizophrenia	15_90873320_C_A	rs17514846	15_90888294_T_C	rs4533264	ENSG00000140564	3e-12			0.524337		0.0906593
GCST007988_2	Insomnia [Female]	15_90885359_T_G	rs7183988	15_90888294_T_C	rs4533264	ENSG00000140564	2e-08		1.04275	0.565596		0.0906593
GCST006803	Schizophrenia	15_90873320_C_A	rs17514846	15_90888577_G_GGGGCTGTTTT	rs61345556	ENSG00000140564	3e-12			0.520422		0.0906593
GCST007988_2	Insomnia [Female]	15_90885359_T_G	rs7183988	15_90888577_G_GGGGCTGTTTT	rs61345556	ENSG00000140564	2e-08		1.04275	0.561374		0.0906593
GCST006803	Schizophrenia	15_90873320_C_A	rs17514846	15_90890035_C_G	rs4932376	ENSG00000140564	3e-12			0.516031		0.0906593
GCST007988_2	Insomnia [Female]	15_90885359_T_G	rs7183988	15_90890035_C_G	rs4932376	ENSG00000140564	2e-08		1.04275	0.545		0.0906593
GCST007323	Risk-taking tendency (4-domain principal component model)	15_90875067_T_A	rs8032315	15_90894158_A_T	rs2521501	ENSG00000140564	6e-09			0.889092		0.217582
GCST008526	Coffee consumption	15_90894158_A_T	rs2521501	15_90894158_A_T	rs2521501	ENSG00000140564	4e-08			1		0.217582
GCST007323	Risk-taking tendency (4-domain principal component model)	15_90875067_T_A	rs8032315	15_90896187_CAAAAACA_C	15:90896187:C:CAAAAACA	ENSG00000140564	6e-09			0.875767		0.0906593
GCST008526	Coffee consumption	15_90894158_A_T	rs2521501	15_90896187_CAAAAACA_C	15:90896187:C:CAAAAACA	ENSG00000140564	4e-08			0.968356		0.0906593
GCST006803	Schizophrenia	15_90873320_C_A	rs17514846	15_90897696_G_C	rs8182016	ENSG00000140564	3e-12			0.507394		0.0906593
GCST007988_2	Insomnia [Female]	15_90885359_T_G	rs7183988	15_90897696_G_C	rs8182016	ENSG00000140564	2e-08		1.04275	0.547604		0.0906593
GCST006803	Schizophrenia	15_90873320_C_A	rs17514846	15_90897977_C_T	rs2677737	ENSG00000140564	3e-12			0.506846		0.0906593
GCST007988_2	Insomnia [Female]	15_90885359_T_G	rs7183988	15_90897977_C_T	rs2677737	ENSG00000140564	2e-08		1.04275	0.54685		0.0906593
GCST006803	Schizophrenia	15_90873320_C_A	rs17514846	15_90898153_A_G	rs2521500	ENSG00000140564	3e-12			0.506846		0.0906593
GCST007988_2	Insomnia [Female]	15_90885359_T_G	rs7183988	15_90898153_A_G	rs2521500	ENSG00000140564	2e-08		1.04275	0.54685		0.0906593
GCST006803	Schizophrenia	15_90873320_C_A	rs17514846	15_90898443_G_A	rs2677738	ENSG00000140564	3e-12			0.506846		0.0906593
GCST007988_2	Insomnia [Female]	15_90885359_T_G	rs7183988	15_90898443_G_A	rs2677738	ENSG00000140564	2e-08		1.04275	0.54685		0.0906593
GCST006803	Schizophrenia	15_90873320_C_A	rs17514846	15_90898448_G_T	rs2677739	ENSG00000140564	3e-12			0.506846		0.0906593
GCST007988_2	Insomnia [Female]	15_90885359_T_G	rs7183988	15_90898448_G_T	rs2677739	ENSG00000140564	2e-08		1.04275	0.54685		0.0906593
GCST006803	Schizophrenia	15_90873320_C_A	rs17514846	15_90898499_G_A	rs2521499	ENSG00000140564	3e-12			0.506846		0.0906593
GCST007988_2	Insomnia [Female]	15_90885359_T_G	rs7183988	15_90898499_G_A	rs2521499	ENSG00000140564	2e-08		1.04275	0.54685		0.0906593

### Sheet: Table15a
Supplemental Table 15a. Query results for OPRM1 from the PHAROS interface for Illuminating the Druggable Genome. id = PHAROS internal ID for the ligand; UniProt = UniProt ID for the protein; Symbol = approved protein symbol; Ligand Name = name of the ligand; Ligand is Drug = whether or not the ligand is an approved drug; Ligand SMILES = SMILES (Simplified Molecular-Input Line-Entry System) string for the ligand; Ligand PubChem ID = PubChem ID for the ligand; Ligand ChEMBL ID = ChEMBL ID for the ligand; Ligand Guide to Pharmacology ID = IUPHAR guide to pharmacology ID for the ligand; Ligand DrugCentral ID = DrugCentral ID for the ligand; Ligand Description = a description for the ligand; Ligand Activity = ligand activity value; Ligand Activity Type = the type of activity for the ligand; Ligand Action = ligand mechanism of action; Ligand References = references associated with the ligand; Ligand Reference Source = sources of the ligand reference information; Ligand PubMed IDs = pubmed IDs for the ligand references.
id	UniProt	Symbol	Ligand Name	Ligand Is Drug	Ligand SMILES	Ligand PubChem ID	Ligand ChEMBL ID	Ligand Guide to Pharmacology ID	Ligand DrugCentral ID	Ligand Description	Ligand Activity	Ligand Activity Type	Ligand Action	Ligand References	Ligand Reference Source	Ligand PubMed IDs
18529	P35372	OPRM1	eluxadoline	1	COC1=CC=C(CN([C@@H](C)C2=NC(=CN2)C2=CC=CC=C2)C(=O)[C@@H](N)CC2=C(C)C=C(C=C2C)C(N)=O)C=C1C(O)=O	6655084211250020	CHEMBL2159122,CHEMBL3216329	7691	5001	Eluxadoline is a mu-opioid receptor agonist; eluxadoline is also a delta opioid receptor antagonist and a kappa opioid receptor agonist. The binding affinities (Ki) of eluxadoline for the human mu and delta opioid receptors are 1.8 nM and 430 nM, respectively. The binding affinity (Ki) of eluxadoline for the human kappa opioid receptor has not been determined; however, the Ki for guinea pig cerebellum kappa opioid receptor is 55 nM. In animals, eluxadoline interacts with opioid receptors in the gut.	8.77	Ki		Bioorg. Med. Chem. Lett., (2012) 22:14:4869		22695132
18529	P35372	OPRM1	eluxadoline	1	COC1=CC=C(CN([C@@H](C)C2=NC(=CN2)C2=CC=CC=C2)C(=O)[C@@H](N)CC2=C(C)C=C(C=C2C)C(N)=O)C=C1C(O)=O	6655084211250020	CHEMBL2159122,CHEMBL3216329	7691	5001	Eluxadoline is a mu-opioid receptor agonist; eluxadoline is also a delta opioid receptor antagonist and a kappa opioid receptor agonist. The binding affinities (Ki) of eluxadoline for the human mu and delta opioid receptors are 1.8 nM and 430 nM, respectively. The binding affinity (Ki) of eluxadoline for the human kappa opioid receptor has not been determined; however, the Ki for guinea pig cerebellum kappa opioid receptor is 55 nM. In animals, eluxadoline interacts with opioid receptors in the gut.	9	EC50		Bioorg. Med. Chem. Lett., (2012) 22:14:4869		22695132
18529	P35372	OPRM1	eluxadoline	1	COC1=CC=C(CN([C@@H](C)C2=NC(=CN2)C2=CC=CC=C2)C(=O)[C@@H](N)CC2=C(C)C=C(C=C2C)C(N)=O)C=C1C(O)=O	6655084211250020	CHEMBL2159122,CHEMBL3216329	7691	5001	Eluxadoline is a mu-opioid receptor agonist; eluxadoline is also a delta opioid receptor antagonist and a kappa opioid receptor agonist. The binding affinities (Ki) of eluxadoline for the human mu and delta opioid receptors are 1.8 nM and 430 nM, respectively. The binding affinity (Ki) of eluxadoline for the human kappa opioid receptor has not been determined; however, the Ki for guinea pig cerebellum kappa opioid receptor is 55 nM. In animals, eluxadoline interacts with opioid receptors in the gut.	8.77	Ki				22695132
18529	P35372	OPRM1	eluxadoline	1	COC1=CC=C(CN([C@@H](C)C2=NC(=CN2)C2=CC=CC=C2)C(=O)[C@@H](N)CC2=C(C)C=C(C=C2C)C(N)=O)C=C1C(O)=O	6655084211250020	CHEMBL2159122,CHEMBL3216329	7691	5001	Eluxadoline is a mu-opioid receptor agonist; eluxadoline is also a delta opioid receptor antagonist and a kappa opioid receptor agonist. The binding affinities (Ki) of eluxadoline for the human mu and delta opioid receptors are 1.8 nM and 430 nM, respectively. The binding affinity (Ki) of eluxadoline for the human kappa opioid receptor has not been determined; however, the Ki for guinea pig cerebellum kappa opioid receptor is 55 nM. In animals, eluxadoline interacts with opioid receptors in the gut.	9.05	Ki				22695132
18529	P35372	OPRM1	eluxadoline	1	COC1=CC=C(CN([C@@H](C)C2=NC(=CN2)C2=CC=CC=C2)C(=O)[C@@H](N)CC2=C(C)C=C(C=C2C)C(N)=O)C=C1C(O)=O	6655084211250020	CHEMBL2159122,CHEMBL3216329	7691	5001	Eluxadoline is a mu-opioid receptor agonist; eluxadoline is also a delta opioid receptor antagonist and a kappa opioid receptor agonist. The binding affinities (Ki) of eluxadoline for the human mu and delta opioid receptors are 1.8 nM and 430 nM, respectively. The binding affinity (Ki) of eluxadoline for the human kappa opioid receptor has not been determined; however, the Ki for guinea pig cerebellum kappa opioid receptor is 55 nM. In animals, eluxadoline interacts with opioid receptors in the gut.	8.76955	Ki	AGONIST	http://www.accessdata.fda.gov/drugsatfda_docs/label/2015/206940s000lbl.pdf	DRUG LABEL
18529	P35372	OPRM1	tapentadol	1	CC[C@@H](c1cccc(c1)O)[C@H](CN(C)C)C	9838022	CHEMBL1201776	7477	4283	An opioid analgesic, MU OPIOID RECEPTOR agonist, and noradrenaline reuptake inhibitor that is used in the treatment of moderate to severe pain, and of pain associated with DIABETIC NEUROPATHIES.	6.8	Ki				17656655
18529	P35372	OPRM1	tapentadol	1	CC[C@@H](c1cccc(c1)O)[C@H](CN(C)C)C	9838022	CHEMBL1201776	7477	4283	An opioid analgesic, MU OPIOID RECEPTOR agonist, and noradrenaline reuptake inhibitor that is used in the treatment of moderate to severe pain, and of pain associated with DIABETIC NEUROPATHIES.	7.01773	Ki	AGONIST	https://www.ebi.ac.uk/chembl/compound/inspect/CHEMBL1201776	CHEMBL
18529	P35372	OPRM1	nalbuphine	1	O[C@H]1CC[C@@]2(O)[C@H]3Cc4ccc(O)c5O[C@@H]1[C@]2(CCN3CC6CCC6)c45	5311304	CHEMBL895	1663	1874	A narcotic used as a pain medication. It appears to be an agonist at KAPPA RECEPTORS and an antagonist or partial agonist at MU RECEPTORS.	7.62	IC50		None, None:None:None
18529	P35372	OPRM1	nalbuphine	1	O[C@H]1CC[C@@]2(O)[C@H]3Cc4ccc(O)c5O[C@@H]1[C@]2(CCN3CC6CCC6)c45	5311304	CHEMBL895	1663	1874	A narcotic used as a pain medication. It appears to be an agonist at KAPPA RECEPTORS and an antagonist or partial agonist at MU RECEPTORS.	7.84	Ki		None, (2016) None:None:None
18529	P35372	OPRM1	nalbuphine	1	O[C@H]1CC[C@@]2(O)[C@H]3Cc4ccc(O)c5O[C@@H]1[C@]2(CCN3CC6CCC6)c45	5311304	CHEMBL895	1663	1874	A narcotic used as a pain medication. It appears to be an agonist at KAPPA RECEPTORS and an antagonist or partial agonist at MU RECEPTORS.	8	Ki		None, None:None:None
18529	P35372	OPRM1	nalbuphine	1	O[C@H]1CC[C@@]2(O)[C@H]3Cc4ccc(O)c5O[C@@H]1[C@]2(CCN3CC6CCC6)c45	5311304	CHEMBL895	1663	1874	A narcotic used as a pain medication. It appears to be an agonist at KAPPA RECEPTORS and an antagonist or partial agonist at MU RECEPTORS.	8.8	Ki		Bioorg. Med. Chem. Lett., (2009) 19:8:2289		19282177
18529	P35372	OPRM1	nalbuphine	1	O[C@H]1CC[C@@]2(O)[C@H]3Cc4ccc(O)c5O[C@@H]1[C@]2(CCN3CC6CCC6)c45	5311304	CHEMBL895	1663	1874	A narcotic used as a pain medication. It appears to be an agonist at KAPPA RECEPTORS and an antagonist or partial agonist at MU RECEPTORS.	9	IC50		J. Med. Chem., (2001) 44:21:3378		11585443
18529	P35372	OPRM1	nalbuphine	1	O[C@H]1CC[C@@]2(O)[C@H]3Cc4ccc(O)c5O[C@@H]1[C@]2(CCN3CC6CCC6)c45	5311304	CHEMBL895	1663	1874	A narcotic used as a pain medication. It appears to be an agonist at KAPPA RECEPTORS and an antagonist or partial agonist at MU RECEPTORS.	9.05	Ki		J. Med. Chem., (2007) 50:9:2254		17407276
18529	P35372	OPRM1	nalbuphine	1	O[C@H]1CC[C@@]2(O)[C@H]3Cc4ccc(O)c5O[C@@H]1[C@]2(CCN3CC6CCC6)c45	5311304	CHEMBL895	1663	1874	A narcotic used as a pain medication. It appears to be an agonist at KAPPA RECEPTORS and an antagonist or partial agonist at MU RECEPTORS.	8.8	Ki				19282177
18529	P35372	OPRM1	nalbuphine	1	O[C@H]1CC[C@@]2(O)[C@H]3Cc4ccc(O)c5O[C@@H]1[C@]2(CCN3CC6CCC6)c45	5311304	CHEMBL895	1663	1874	A narcotic used as a pain medication. It appears to be an agonist at KAPPA RECEPTORS and an antagonist or partial agonist at MU RECEPTORS.	8.8	Ki	AGONIST	https://www.ebi.ac.uk/chembl/compound/inspect/CHEMBL895	CHEMBL
18529	P35372	OPRM1	naltrexone	1	O=C1CC[C@@]2([C@@]34[C@H]1Oc1c4c(C[C@H]2N(CC3)CC2CC2)ccc1O)O	5360515	CHEMBL19019	1639	1765	Derivative of noroxymorphone that is the N-cyclopropylmethyl congener of NALOXONE. It is a narcotic antagonist that is effective orally, longer lasting and more potent than naloxone, and has been proposed for the treatment of heroin addiction. The FDA has approved naltrexone for the treatment of alcohol dependence.	7.81	IC50		Bioorg. Med. Chem., (2015) 23:8:1701		25783191
18529	P35372	OPRM1	naltrexone	1	O=C1CC[C@@]2([C@@]34[C@H]1Oc1c4c(C[C@H]2N(CC3)CC2CC2)ccc1O)O	5360515	CHEMBL19019	1639	1765	Derivative of noroxymorphone that is the N-cyclopropylmethyl congener of NALOXONE. It is a narcotic antagonist that is effective orally, longer lasting and more potent than naloxone, and has been proposed for the treatment of heroin addiction. The FDA has approved naltrexone for the treatment of alcohol dependence.	8.05	IC50		None, (2015) None:None:None
18529	P35372	OPRM1	naltrexone	1	O=C1CC[C@@]2([C@@]34[C@H]1Oc1c4c(C[C@H]2N(CC3)CC2CC2)ccc1O)O	5360515	CHEMBL19019	1639	1765	Derivative of noroxymorphone that is the N-cyclopropylmethyl congener of NALOXONE. It is a narcotic antagonist that is effective orally, longer lasting and more potent than naloxone, and has been proposed for the treatment of heroin addiction. The FDA has approved naltrexone for the treatment of alcohol dependence.	8.05	IC50		None, (2015) None:None:None
18529	P35372	OPRM1	naltrexone	1	O=C1CC[C@@]2([C@@]34[C@H]1Oc1c4c(C[C@H]2N(CC3)CC2CC2)ccc1O)O	5360515	CHEMBL19019	1639	1765	Derivative of noroxymorphone that is the N-cyclopropylmethyl congener of NALOXONE. It is a narcotic antagonist that is effective orally, longer lasting and more potent than naloxone, and has been proposed for the treatment of heroin addiction. The FDA has approved naltrexone for the treatment of alcohol dependence.	8.05	IC50		MedChemComm, (2013) 4:5:847		23682308
18529	P35372	OPRM1	naltrexone	1	O=C1CC[C@@]2([C@@]34[C@H]1Oc1c4c(C[C@H]2N(CC3)CC2CC2)ccc1O)O	5360515	CHEMBL19019	1639	1765	Derivative of noroxymorphone that is the N-cyclopropylmethyl congener of NALOXONE. It is a narcotic antagonist that is effective orally, longer lasting and more potent than naloxone, and has been proposed for the treatment of heroin addiction. The FDA has approved naltrexone for the treatment of alcohol dependence.	8.39	IC50		None, None:None:None
18529	P35372	OPRM1	naltrexone	1	O=C1CC[C@@]2([C@@]34[C@H]1Oc1c4c(C[C@H]2N(CC3)CC2CC2)ccc1O)O	5360515	CHEMBL19019	1639	1765	Derivative of noroxymorphone that is the N-cyclopropylmethyl congener of NALOXONE. It is a narcotic antagonist that is effective orally, longer lasting and more potent than naloxone, and has been proposed for the treatment of heroin addiction. The FDA has approved naltrexone for the treatment of alcohol dependence.	8.41	IC50		Bioorg. Med. Chem., (2013) 21:21:6405		24055076
18529	P35372	OPRM1	naltrexone	1	O=C1CC[C@@]2([C@@]34[C@H]1Oc1c4c(C[C@H]2N(CC3)CC2CC2)ccc1O)O	5360515	CHEMBL19019	1639	1765	Derivative of noroxymorphone that is the N-cyclopropylmethyl congener of NALOXONE. It is a narcotic antagonist that is effective orally, longer lasting and more potent than naloxone, and has been proposed for the treatment of heroin addiction. The FDA has approved naltrexone for the treatment of alcohol dependence.	8.57	Ki		Bioorg. Med. Chem. Lett., (2011) 21:13:4001		21621410
18529	P35372	OPRM1	naltrexone	1	O=C1CC[C@@]2([C@@]34[C@H]1Oc1c4c(C[C@H]2N(CC3)CC2CC2)ccc1O)O	5360515	CHEMBL19019	1639	1765	Derivative of noroxymorphone that is the N-cyclopropylmethyl congener of NALOXONE. It is a narcotic antagonist that is effective orally, longer lasting and more potent than naloxone, and has been proposed for the treatment of heroin addiction. The FDA has approved naltrexone for the treatment of alcohol dependence.	8.73	Ki		Bioorg. Med. Chem., (2013) 21:21:6405		24055076
18529	P35372	OPRM1	naltrexone	1	O=C1CC[C@@]2([C@@]34[C@H]1Oc1c4c(C[C@H]2N(CC3)CC2CC2)ccc1O)O	5360515	CHEMBL19019	1639	1765	Derivative of noroxymorphone that is the N-cyclopropylmethyl congener of NALOXONE. It is a narcotic antagonist that is effective orally, longer lasting and more potent than naloxone, and has been proposed for the treatment of heroin addiction. The FDA has approved naltrexone for the treatment of alcohol dependence.	8.78	Ki		None, None:None:None
18529	P35372	OPRM1	naltrexone	1	O=C1CC[C@@]2([C@@]34[C@H]1Oc1c4c(C[C@H]2N(CC3)CC2CC2)ccc1O)O	5360515	CHEMBL19019	1639	1765	Derivative of noroxymorphone that is the N-cyclopropylmethyl congener of NALOXONE. It is a narcotic antagonist that is effective orally, longer lasting and more potent than naloxone, and has been proposed for the treatment of heroin addiction. The FDA has approved naltrexone for the treatment of alcohol dependence.	8.94	Ki		Bioorg. Med. Chem. Lett., (2011) 21:13:4001		21621410
18529	P35372	OPRM1	naltrexone	1	O=C1CC[C@@]2([C@@]34[C@H]1Oc1c4c(C[C@H]2N(CC3)CC2CC2)ccc1O)O	5360515	CHEMBL19019	1639	1765	Derivative of noroxymorphone that is the N-cyclopropylmethyl congener of NALOXONE. It is a narcotic antagonist that is effective orally, longer lasting and more potent than naloxone, and has been proposed for the treatment of heroin addiction. The FDA has approved naltrexone for the treatment of alcohol dependence.	9	Ki		J. Med. Chem., (2006) 49:25:7278		17149858
18529	P35372	OPRM1	naltrexone	1	O=C1CC[C@@]2([C@@]34[C@H]1Oc1c4c(C[C@H]2N(CC3)CC2CC2)ccc1O)O	5360515	CHEMBL19019	1639	1765	Derivative of noroxymorphone that is the N-cyclopropylmethyl congener of NALOXONE. It is a narcotic antagonist that is effective orally, longer lasting and more potent than naloxone, and has been proposed for the treatment of heroin addiction. The FDA has approved naltrexone for the treatment of alcohol dependence.	9	Ki		J. Med. Chem., (2006) 49:25:7290		17149859
18529	P35372	OPRM1	naltrexone	1	O=C1CC[C@@]2([C@@]34[C@H]1Oc1c4c(C[C@H]2N(CC3)CC2CC2)ccc1O)O	5360515	CHEMBL19019	1639	1765	Derivative of noroxymorphone that is the N-cyclopropylmethyl congener of NALOXONE. It is a narcotic antagonist that is effective orally, longer lasting and more potent than naloxone, and has been proposed for the treatment of heroin addiction. The FDA has approved naltrexone for the treatment of alcohol dependence.	9.06	Ki		Bioorg. Med. Chem. Lett., (2007) 17:19:5349		17720493
18529	P35372	OPRM1	naltrexone	1	O=C1CC[C@@]2([C@@]34[C@H]1Oc1c4c(C[C@H]2N(CC3)CC2CC2)ccc1O)O	5360515	CHEMBL19019	1639	1765	Derivative of noroxymorphone that is the N-cyclopropylmethyl congener of NALOXONE. It is a narcotic antagonist that is effective orally, longer lasting and more potent than naloxone, and has been proposed for the treatment of heroin addiction. The FDA has approved naltrexone for the treatment of alcohol dependence.	9.06	Ki		Bioorg. Med. Chem. Lett., (2007) 17:24:6841		17980586
18529	P35372	OPRM1	naltrexone	1	O=C1CC[C@@]2([C@@]34[C@H]1Oc1c4c(C[C@H]2N(CC3)CC2CC2)ccc1O)O	5360515	CHEMBL19019	1639	1765	Derivative of noroxymorphone that is the N-cyclopropylmethyl congener of NALOXONE. It is a narcotic antagonist that is effective orally, longer lasting and more potent than naloxone, and has been proposed for the treatment of heroin addiction. The FDA has approved naltrexone for the treatment of alcohol dependence.	9.15	Ki		None, (2015) None:None:None
18529	P35372	OPRM1	naltrexone	1	O=C1CC[C@@]2([C@@]34[C@H]1Oc1c4c(C[C@H]2N(CC3)CC2CC2)ccc1O)O	5360515	CHEMBL19019	1639	1765	Derivative of noroxymorphone that is the N-cyclopropylmethyl congener of NALOXONE. It is a narcotic antagonist that is effective orally, longer lasting and more potent than naloxone, and has been proposed for the treatment of heroin addiction. The FDA has approved naltrexone for the treatment of alcohol dependence.	9.15	Ki		None, (2015) None:None:None
18529	P35372	OPRM1	naltrexone	1	O=C1CC[C@@]2([C@@]34[C@H]1Oc1c4c(C[C@H]2N(CC3)CC2CC2)ccc1O)O	5360515	CHEMBL19019	1639	1765	Derivative of noroxymorphone that is the N-cyclopropylmethyl congener of NALOXONE. It is a narcotic antagonist that is effective orally, longer lasting and more potent than naloxone, and has been proposed for the treatment of heroin addiction. The FDA has approved naltrexone for the treatment of alcohol dependence.	9.15	Ki		MedChemComm, (2013) 4:5:847		23682308
18529	P35372	OPRM1	naltrexone	1	O=C1CC[C@@]2([C@@]34[C@H]1Oc1c4c(C[C@H]2N(CC3)CC2CC2)ccc1O)O	5360515	CHEMBL19019	1639	1765	Derivative of noroxymorphone that is the N-cyclopropylmethyl congener of NALOXONE. It is a narcotic antagonist that is effective orally, longer lasting and more potent than naloxone, and has been proposed for the treatment of heroin addiction. The FDA has approved naltrexone for the treatment of alcohol dependence.	9.25	Ki		J. Med. Chem., (1998) 41:21:4143		9767649
18529	P35372	OPRM1	naltrexone	1	O=C1CC[C@@]2([C@@]34[C@H]1Oc1c4c(C[C@H]2N(CC3)CC2CC2)ccc1O)O	5360515	CHEMBL19019	1639	1765	Derivative of noroxymorphone that is the N-cyclopropylmethyl congener of NALOXONE. It is a narcotic antagonist that is effective orally, longer lasting and more potent than naloxone, and has been proposed for the treatment of heroin addiction. The FDA has approved naltrexone for the treatment of alcohol dependence.	9.35	Ki		Eur. J. Med. Chem., (2015) 90:None:742		25513968
18529	P35372	OPRM1	naltrexone	1	O=C1CC[C@@]2([C@@]34[C@H]1Oc1c4c(C[C@H]2N(CC3)CC2CC2)ccc1O)O	5360515	CHEMBL19019	1639	1765	Derivative of noroxymorphone that is the N-cyclopropylmethyl congener of NALOXONE. It is a narcotic antagonist that is effective orally, longer lasting and more potent than naloxone, and has been proposed for the treatment of heroin addiction. The FDA has approved naltrexone for the treatment of alcohol dependence.	9.42	EC50		Bioorg. Med. Chem. Lett., (2013) 23:13:3719		23721804
18529	P35372	OPRM1	naltrexone	1	O=C1CC[C@@]2([C@@]34[C@H]1Oc1c4c(C[C@H]2N(CC3)CC2CC2)ccc1O)O	5360515	CHEMBL19019	1639	1765	Derivative of noroxymorphone that is the N-cyclopropylmethyl congener of NALOXONE. It is a narcotic antagonist that is effective orally, longer lasting and more potent than naloxone, and has been proposed for the treatment of heroin addiction. The FDA has approved naltrexone for the treatment of alcohol dependence.	9.47	Ki		Bioorg. Med. Chem. Lett., (2013) 23:13:3719		23721804
18529	P35372	OPRM1	naltrexone	1	O=C1CC[C@@]2([C@@]34[C@H]1Oc1c4c(C[C@H]2N(CC3)CC2CC2)ccc1O)O	5360515	CHEMBL19019	1639	1765	Derivative of noroxymorphone that is the N-cyclopropylmethyl congener of NALOXONE. It is a narcotic antagonist that is effective orally, longer lasting and more potent than naloxone, and has been proposed for the treatment of heroin addiction. The FDA has approved naltrexone for the treatment of alcohol dependence.	9.52	Ki		J. Med. Chem., (2008) 51:6:1913		18298057
18529	P35372	OPRM1	naltrexone	1	O=C1CC[C@@]2([C@@]34[C@H]1Oc1c4c(C[C@H]2N(CC3)CC2CC2)ccc1O)O	5360515	CHEMBL19019	1639	1765	Derivative of noroxymorphone that is the N-cyclopropylmethyl congener of NALOXONE. It is a narcotic antagonist that is effective orally, longer lasting and more potent than naloxone, and has been proposed for the treatment of heroin addiction. The FDA has approved naltrexone for the treatment of alcohol dependence.	9.52	Ki		Bioorg. Med. Chem., (2009) 17:18:6671		19683449
18529	P35372	OPRM1	naltrexone	1	O=C1CC[C@@]2([C@@]34[C@H]1Oc1c4c(C[C@H]2N(CC3)CC2CC2)ccc1O)O	5360515	CHEMBL19019	1639	1765	Derivative of noroxymorphone that is the N-cyclopropylmethyl congener of NALOXONE. It is a narcotic antagonist that is effective orally, longer lasting and more potent than naloxone, and has been proposed for the treatment of heroin addiction. The FDA has approved naltrexone for the treatment of alcohol dependence.	9.56	Ki		J. Med. Chem., (2015) 58:24:9754		26632862
18529	P35372	OPRM1	naltrexone	1	O=C1CC[C@@]2([C@@]34[C@H]1Oc1c4c(C[C@H]2N(CC3)CC2CC2)ccc1O)O	5360515	CHEMBL19019	1639	1765	Derivative of noroxymorphone that is the N-cyclopropylmethyl congener of NALOXONE. It is a narcotic antagonist that is effective orally, longer lasting and more potent than naloxone, and has been proposed for the treatment of heroin addiction. The FDA has approved naltrexone for the treatment of alcohol dependence.	9.59	Ki		J. Med. Chem., (2009) 52:5:1416		19199782
18529	P35372	OPRM1	naltrexone	1	O=C1CC[C@@]2([C@@]34[C@H]1Oc1c4c(C[C@H]2N(CC3)CC2CC2)ccc1O)O	5360515	CHEMBL19019	1639	1765	Derivative of noroxymorphone that is the N-cyclopropylmethyl congener of NALOXONE. It is a narcotic antagonist that is effective orally, longer lasting and more potent than naloxone, and has been proposed for the treatment of heroin addiction. The FDA has approved naltrexone for the treatment of alcohol dependence.	9.59	Ki		J. Med. Chem., (2013) 56:22:9156		24144240
18529	P35372	OPRM1	naltrexone	1	O=C1CC[C@@]2([C@@]34[C@H]1Oc1c4c(C[C@H]2N(CC3)CC2CC2)ccc1O)O	5360515	CHEMBL19019	1639	1765	Derivative of noroxymorphone that is the N-cyclopropylmethyl congener of NALOXONE. It is a narcotic antagonist that is effective orally, longer lasting and more potent than naloxone, and has been proposed for the treatment of heroin addiction. The FDA has approved naltrexone for the treatment of alcohol dependence.	9.59	Ki		Bioorg. Med. Chem. Lett., (2009) 19:6:1825		19217280
18529	P35372	OPRM1	naltrexone	1	O=C1CC[C@@]2([C@@]34[C@H]1Oc1c4c(C[C@H]2N(CC3)CC2CC2)ccc1O)O	5360515	CHEMBL19019	1639	1765	Derivative of noroxymorphone that is the N-cyclopropylmethyl congener of NALOXONE. It is a narcotic antagonist that is effective orally, longer lasting and more potent than naloxone, and has been proposed for the treatment of heroin addiction. The FDA has approved naltrexone for the treatment of alcohol dependence.	9.64	Ki		J. Med. Chem., (2007) 50:9:2254		17407276
18529	P35372	OPRM1	naltrexone	1	O=C1CC[C@@]2([C@@]34[C@H]1Oc1c4c(C[C@H]2N(CC3)CC2CC2)ccc1O)O	5360515	CHEMBL19019	1639	1765	Derivative of noroxymorphone that is the N-cyclopropylmethyl congener of NALOXONE. It is a narcotic antagonist that is effective orally, longer lasting and more potent than naloxone, and has been proposed for the treatment of heroin addiction. The FDA has approved naltrexone for the treatment of alcohol dependence.	9.7	Ki		J. Med. Chem., (2003) 46:8:1563		12672258
18529	P35372	OPRM1	naltrexone	1	O=C1CC[C@@]2([C@@]34[C@H]1Oc1c4c(C[C@H]2N(CC3)CC2CC2)ccc1O)O	5360515	CHEMBL19019	1639	1765	Derivative of noroxymorphone that is the N-cyclopropylmethyl congener of NALOXONE. It is a narcotic antagonist that is effective orally, longer lasting and more potent than naloxone, and has been proposed for the treatment of heroin addiction. The FDA has approved naltrexone for the treatment of alcohol dependence.	9.7	Ki		J. Med. Chem., (2003) 46:14:3174		12825957
18529	P35372	OPRM1	naltrexone	1	O=C1CC[C@@]2([C@@]34[C@H]1Oc1c4c(C[C@H]2N(CC3)CC2CC2)ccc1O)O	5360515	CHEMBL19019	1639	1765	Derivative of noroxymorphone that is the N-cyclopropylmethyl congener of NALOXONE. It is a narcotic antagonist that is effective orally, longer lasting and more potent than naloxone, and has been proposed for the treatment of heroin addiction. The FDA has approved naltrexone for the treatment of alcohol dependence.	9.7	Ki		J. Med. Chem., (2004) 47:21:5069		15456250
18529	P35372	OPRM1	naltrexone	1	O=C1CC[C@@]2([C@@]34[C@H]1Oc1c4c(C[C@H]2N(CC3)CC2CC2)ccc1O)O	5360515	CHEMBL19019	1639	1765	Derivative of noroxymorphone that is the N-cyclopropylmethyl congener of NALOXONE. It is a narcotic antagonist that is effective orally, longer lasting and more potent than naloxone, and has been proposed for the treatment of heroin addiction. The FDA has approved naltrexone for the treatment of alcohol dependence.	9.7	Ki		Bioorg. Med. Chem., (2014) 22:15:4067		24973818
18529	P35372	OPRM1	naltrexone	1	O=C1CC[C@@]2([C@@]34[C@H]1Oc1c4c(C[C@H]2N(CC3)CC2CC2)ccc1O)O	5360515	CHEMBL19019	1639	1765	Derivative of noroxymorphone that is the N-cyclopropylmethyl congener of NALOXONE. It is a narcotic antagonist that is effective orally, longer lasting and more potent than naloxone, and has been proposed for the treatment of heroin addiction. The FDA has approved naltrexone for the treatment of alcohol dependence.	9.7	Ki		J. Med. Chem., (2015) 58:24:9754		26632862
18529	P35372	OPRM1	naltrexone	1	O=C1CC[C@@]2([C@@]34[C@H]1Oc1c4c(C[C@H]2N(CC3)CC2CC2)ccc1O)O	5360515	CHEMBL19019	1639	1765	Derivative of noroxymorphone that is the N-cyclopropylmethyl congener of NALOXONE. It is a narcotic antagonist that is effective orally, longer lasting and more potent than naloxone, and has been proposed for the treatment of heroin addiction. The FDA has approved naltrexone for the treatment of alcohol dependence.	9.7	Ki		J. Med. Chem., (2006) 49:17:5333		16913723
18529	P35372	OPRM1	naltrexone	1	O=C1CC[C@@]2([C@@]34[C@H]1Oc1c4c(C[C@H]2N(CC3)CC2CC2)ccc1O)O	5360515	CHEMBL19019	1639	1765	Derivative of noroxymorphone that is the N-cyclopropylmethyl congener of NALOXONE. It is a narcotic antagonist that is effective orally, longer lasting and more potent than naloxone, and has been proposed for the treatment of heroin addiction. The FDA has approved naltrexone for the treatment of alcohol dependence.	9.7	Ki		J. Med. Chem., (2006) 49:20:6104		17004724
18529	P35372	OPRM1	naltrexone	1	O=C1CC[C@@]2([C@@]34[C@H]1Oc1c4c(C[C@H]2N(CC3)CC2CC2)ccc1O)O	5360515	CHEMBL19019	1639	1765	Derivative of noroxymorphone that is the N-cyclopropylmethyl congener of NALOXONE. It is a narcotic antagonist that is effective orally, longer lasting and more potent than naloxone, and has been proposed for the treatment of heroin addiction. The FDA has approved naltrexone for the treatment of alcohol dependence.	9.7	Ki		J. Med. Chem., (2007) 50:21:5176		17887741
18529	P35372	OPRM1	naltrexone	1	O=C1CC[C@@]2([C@@]34[C@H]1Oc1c4c(C[C@H]2N(CC3)CC2CC2)ccc1O)O	5360515	CHEMBL19019	1639	1765	Derivative of noroxymorphone that is the N-cyclopropylmethyl congener of NALOXONE. It is a narcotic antagonist that is effective orally, longer lasting and more potent than naloxone, and has been proposed for the treatment of heroin addiction. The FDA has approved naltrexone for the treatment of alcohol dependence.	9.7	Ki		J. Med. Chem., (2009) 52:6:1553		19253983
18529	P35372	OPRM1	naltrexone	1	O=C1CC[C@@]2([C@@]34[C@H]1Oc1c4c(C[C@H]2N(CC3)CC2CC2)ccc1O)O	5360515	CHEMBL19019	1639	1765	Derivative of noroxymorphone that is the N-cyclopropylmethyl congener of NALOXONE. It is a narcotic antagonist that is effective orally, longer lasting and more potent than naloxone, and has been proposed for the treatment of heroin addiction. The FDA has approved naltrexone for the treatment of alcohol dependence.	9.96	Ki		Bioorg. Med. Chem. Lett., (2005) 15:8:2107		15808478
18529	P35372	OPRM1	naltrexone	1	O=C1CC[C@@]2([C@@]34[C@H]1Oc1c4c(C[C@H]2N(CC3)CC2CC2)ccc1O)O	5360515	CHEMBL19019	1639	1765	Derivative of noroxymorphone that is the N-cyclopropylmethyl congener of NALOXONE. It is a narcotic antagonist that is effective orally, longer lasting and more potent than naloxone, and has been proposed for the treatment of heroin addiction. The FDA has approved naltrexone for the treatment of alcohol dependence.	9.96	Ki		Bioorg. Med. Chem. Lett., (2009) 19:1:203		19027293
18529	P35372	OPRM1	naltrexone	1	O=C1CC[C@@]2([C@@]34[C@H]1Oc1c4c(C[C@H]2N(CC3)CC2CC2)ccc1O)O	5360515	CHEMBL19019	1639	1765	Derivative of noroxymorphone that is the N-cyclopropylmethyl congener of NALOXONE. It is a narcotic antagonist that is effective orally, longer lasting and more potent than naloxone, and has been proposed for the treatment of heroin addiction. The FDA has approved naltrexone for the treatment of alcohol dependence.	9.96	Ki		Bioorg. Med. Chem. Lett., (2009) 19:8:2289		19282177
18529	P35372	OPRM1	naltrexone	1	O=C1CC[C@@]2([C@@]34[C@H]1Oc1c4c(C[C@H]2N(CC3)CC2CC2)ccc1O)O	5360515	CHEMBL19019	1639	1765	Derivative of noroxymorphone that is the N-cyclopropylmethyl congener of NALOXONE. It is a narcotic antagonist that is effective orally, longer lasting and more potent than naloxone, and has been proposed for the treatment of heroin addiction. The FDA has approved naltrexone for the treatment of alcohol dependence.	10.15	Ki		Bioorg. Med. Chem. Lett., (2011) 21:13:4001		21621410
18529	P35372	OPRM1	naltrexone	1	O=C1CC[C@@]2([C@@]34[C@H]1Oc1c4c(C[C@H]2N(CC3)CC2CC2)ccc1O)O	5360515	CHEMBL19019	1639	1765	Derivative of noroxymorphone that is the N-cyclopropylmethyl congener of NALOXONE. It is a narcotic antagonist that is effective orally, longer lasting and more potent than naloxone, and has been proposed for the treatment of heroin addiction. The FDA has approved naltrexone for the treatment of alcohol dependence.	9.38	Ki	ANTAGONIST	https://www.ebi.ac.uk/chembl/compound/inspect/CHEMBL19019	CHEMBL
18529	P35372	OPRM1	oxymorphone	1	CN1CC[C@]23[C@H]4Oc5c(O)ccc(C[C@@H]1[C@]2(O)CCC4=O)c35	5284604	CHEMBL963		2034	An opioid analgesic with actions and uses similar to those of MORPHINE, apart from an absence of cough suppressant activity. It is used in the treatment of moderate to severe pain, including pain in obstetrics. It may also be used as an adjunct to anesthesia. (From Martindale, The Extra Pharmacopoeia, 30th ed, p1092)	9.4437	Ki	AGONIST	https://www.ebi.ac.uk/chembl/compound/inspect/CHEMBL963	CHEMBL
18529	P35372	OPRM1	dezocine	1	[H][C@@]12CC3=CC=C(O)C=C3[C@@](C)(CCCCC1)[C@H]2N		CHEMBL1685		847	potent analgesic; RN given refers to ((5R-(5alpha,11alpha,13S*)))-isomer (dezocin); structure	7.42	EC50	PARTIAL AGONIST	https://www.ebi.ac.uk/chembl/compound/inspect/CHEMBL1685	CHEMBL
18529	P35372	OPRM1	buprenorphine	1	CO[C@]12CC[C@@]3(C[C@@H]1[C@](C)(O)C(C)(C)C)[C@H]4Cc5ccc(O)c6O[C@@H]2[C@]3(CCN4CC7CC7)c56	45265653644073	CHEMBL511142,CHEMBL1200401,CHEMBL560511	1670	434	A derivative of the opioid alkaloid THEBAINE that is a more potent and longer lasting analgesic than MORPHINE. It appears to act as a partial agonist at mu and kappa opioid receptors and as an antagonist at delta receptors. The lack of delta-agonist activity has been suggested to account for the observation that buprenorphine tolerance may not develop with chronic use.	8.77	IC50		J. Med. Chem., (2001) 44:21:3378		11585443
18529	P35372	OPRM1	buprenorphine	1	CO[C@]12CC[C@@]3(C[C@@H]1[C@](C)(O)C(C)(C)C)[C@H]4Cc5ccc(O)c6O[C@@H]2[C@]3(CCN4CC7CC7)c56	45265653644073	CHEMBL511142,CHEMBL1200401,CHEMBL560511	1670	434	A derivative of the opioid alkaloid THEBAINE that is a more potent and longer lasting analgesic than MORPHINE. It appears to act as a partial agonist at mu and kappa opioid receptors and as an antagonist at delta receptors. The lack of delta-agonist activity has been suggested to account for the observation that buprenorphine tolerance may not develop with chronic use.	8.8	Ki		J. Med. Chem., (2015) 58:24:9754		26632862
18529	P35372	OPRM1	buprenorphine	1	CO[C@]12CC[C@@]3(C[C@@H]1[C@](C)(O)C(C)(C)C)[C@H]4Cc5ccc(O)c6O[C@@H]2[C@]3(CCN4CC7CC7)c56	45265653644073	CHEMBL511142,CHEMBL1200401,CHEMBL560511	1670	434	A derivative of the opioid alkaloid THEBAINE that is a more potent and longer lasting analgesic than MORPHINE. It appears to act as a partial agonist at mu and kappa opioid receptors and as an antagonist at delta receptors. The lack of delta-agonist activity has been suggested to account for the observation that buprenorphine tolerance may not develop with chronic use.	8.8	-				9686407
18529	P35372	OPRM1	buprenorphine	1	CO[C@]12CC[C@@]3(C[C@@H]1[C@](C)(O)C(C)(C)C)[C@H]4Cc5ccc(O)c6O[C@@H]2[C@]3(CCN4CC7CC7)c56	45265653644073	CHEMBL511142,CHEMBL1200401,CHEMBL560511	1670	434	A derivative of the opioid alkaloid THEBAINE that is a more potent and longer lasting analgesic than MORPHINE. It appears to act as a partial agonist at mu and kappa opioid receptors and as an antagonist at delta receptors. The lack of delta-agonist activity has been suggested to account for the observation that buprenorphine tolerance may not develop with chronic use.	8.29	Ki	PARTIAL AGONIST	https://www.ebi.ac.uk/chembl/compound/inspect/CHEMBL511142	CHEMBL
18529	P35372	OPRM1	pethidine	1	CCOC(=O)C1(CCN(C)CC1)c2ccccc2	4058	CHEMBL607	7221	1690	A narcotic analgesic that can be used for the relief of most types of moderate to severe pain, including postoperative pain and the pain of labor. Prolonged use may lead to dependence of the morphine type; withdrawal symptoms appear more rapidly than with morphine and are of shorter duration.	6.5	IC50				11585443
18529	P35372	OPRM1	pethidine	1	CCOC(=O)C1(CCN(C)CC1)c2ccccc2	4058	CHEMBL607	7221	1690	A narcotic analgesic that can be used for the relief of most types of moderate to severe pain, including postoperative pain and the pain of labor. Prolonged use may lead to dependence of the morphine type; withdrawal symptoms appear more rapidly than with morphine and are of shorter duration.	6.04	Ki	AGONIST	https://www.ebi.ac.uk/chembl/compound/inspect/CHEMBL607	CHEMBL
18529	P35372	OPRM1	levorphanol	1	CN1CC[C@]23CCCC[C@H]2[C@H]1Cc4ccc(O)cc34	535927253324694	CHEMBL592,CHEMBL1628243	7595	1574	A narcotic analgesic that may be habit-forming. It is nearly as effective orally as by injection.	9.68	Ki		J. Med. Chem., (2006) 49:1:256		16392810
18529	P35372	OPRM1	levorphanol	1	CN1CC[C@]23CCCC[C@H]2[C@H]1Cc4ccc(O)cc34	535927253324694	CHEMBL592,CHEMBL1628243	7595	1574	A narcotic analgesic that may be habit-forming. It is nearly as effective orally as by injection.	9.68	Ki		J. Med. Chem., (2003) 46:24:5162		14613319
18529	P35372	OPRM1	levorphanol	1	CN1CC[C@]23CCCC[C@H]2[C@H]1Cc4ccc(O)cc34	535927253324694	CHEMBL592,CHEMBL1628243	7595	1574	A narcotic analgesic that may be habit-forming. It is nearly as effective orally as by injection.	9.68	Ki		J. Med. Chem., (2004) 47:8:1886		15055988
18529	P35372	OPRM1	levorphanol	1	CN1CC[C@]23CCCC[C@H]2[C@H]1Cc4ccc(O)cc34	535927253324694	CHEMBL592,CHEMBL1628243	7595	1574	A narcotic analgesic that may be habit-forming. It is nearly as effective orally as by injection.	9.68	Ki		J. Med. Chem., (2012) 55:8:3878		22439881
18529	P35372	OPRM1	levorphanol	1	CN1CC[C@]23CCCC[C@H]2[C@H]1Cc4ccc(O)cc34	535927253324694	CHEMBL592,CHEMBL1628243	7595	1574	A narcotic analgesic that may be habit-forming. It is nearly as effective orally as by injection.	9.68	Ki		Bioorg. Med. Chem. Lett., (2007) 17:6:1508		17276685
18529	P35372	OPRM1	levorphanol	1	CN1CC[C@]23CCCC[C@H]2[C@H]1Cc4ccc(O)cc34	535927253324694	CHEMBL592,CHEMBL1628243	7595	1574	A narcotic analgesic that may be habit-forming. It is nearly as effective orally as by injection.	9.68	Ki		Bioorg. Med. Chem. Lett., (2008) 18:16:4474		18674902
18529	P35372	OPRM1	levorphanol	1	CN1CC[C@]23CCCC[C@H]2[C@H]1Cc4ccc(O)cc34	535927253324694	CHEMBL592,CHEMBL1628243	7595	1574	A narcotic analgesic that may be habit-forming. It is nearly as effective orally as by injection.	9.89	IC50		J. Med. Chem., (2003) 46:1:34		12502358
18529	P35372	OPRM1	levorphanol	1	CN1CC[C@]23CCCC[C@H]2[C@H]1Cc4ccc(O)cc34	535927253324694	CHEMBL592,CHEMBL1628243	7595	1574	A narcotic analgesic that may be habit-forming. It is nearly as effective orally as by injection.	9.89	IC50				12502358
18529	P35372	OPRM1	levorphanol	1	CN1CC[C@]23CCCC[C@H]2[C@H]1Cc4ccc(O)cc34	535927253324694	CHEMBL592,CHEMBL1628243	7595	1574	A narcotic analgesic that may be habit-forming. It is nearly as effective orally as by injection.	9.68	Ki	AGONIST	https://www.ebi.ac.uk/chembl/compound/inspect/CHEMBL592	CHEMBL
18529	P35372	OPRM1	tramadol	1	COC1=CC=CC(=C1)[C@@]1(O)CCCC[C@@H]1CN(C)C		CHEMBL1237044		2711	A narcotic analgesic proposed for severe pain. It may be habituating.	5.8	Ki	AGONIST	https://www.ebi.ac.uk/chembl/compound/inspect/CHEMBL1237044	CHEMBL
18529	P35372	OPRM1	levallorphan	1	Oc1ccc2C[C@@H]3[C@@H]4CCCC[C@]4(CCN3CC=C)c2c1	5359371	CHEMBL1254682		1560	An opioid antagonist with properties similar to those of NALOXONE; in addition it also possesses some agonist properties. It should be used cautiously; levallorphan reverses severe opioid-induced respiratory depression but may exacerbate respiratory depression such as that induced by alcohol or other non-opioid central depressants. (From Martindale, The Extra Pharmacopoeia, 30th ed, p683)	8.77	Ki		Bioorg. Med. Chem. Lett., (2011) 21:13:4001		21621410
18529	P35372	OPRM1	levallorphan	1	Oc1ccc2C[C@@H]3[C@@H]4CCCC[C@]4(CCN3CC=C)c2c1	5359371	CHEMBL1254682		1560	An opioid antagonist with properties similar to those of NALOXONE; in addition it also possesses some agonist properties. It should be used cautiously; levallorphan reverses severe opioid-induced respiratory depression but may exacerbate respiratory depression such as that induced by alcohol or other non-opioid central depressants. (From Martindale, The Extra Pharmacopoeia, 30th ed, p683)	8.89	Ki		Bioorg. Med. Chem. Lett., (2011) 21:13:4001		21621410
18529	P35372	OPRM1	levallorphan	1	Oc1ccc2C[C@@H]3[C@@H]4CCCC[C@]4(CCN3CC=C)c2c1	5359371	CHEMBL1254682		1560	An opioid antagonist with properties similar to those of NALOXONE; in addition it also possesses some agonist properties. It should be used cautiously; levallorphan reverses severe opioid-induced respiratory depression but may exacerbate respiratory depression such as that induced by alcohol or other non-opioid central depressants. (From Martindale, The Extra Pharmacopoeia, 30th ed, p683)	9.32	Ki		Bioorg. Med. Chem. Lett., (2011) 21:13:4001		21621410
18529	P35372	OPRM1	levallorphan	1	Oc1ccc2C[C@@H]3[C@@H]4CCCC[C@]4(CCN3CC=C)c2c1	5359371	CHEMBL1254682		1560	An opioid antagonist with properties similar to those of NALOXONE; in addition it also possesses some agonist properties. It should be used cautiously; levallorphan reverses severe opioid-induced respiratory depression but may exacerbate respiratory depression such as that induced by alcohol or other non-opioid central depressants. (From Martindale, The Extra Pharmacopoeia, 30th ed, p683)	9.32	Ki	ANTAGONIST	https://www.ebi.ac.uk/chembl/compound/inspect/CHEMBL1254682	CHEMBL
18529	P35372	OPRM1	hydromorphone	1	O=C1CC[C@@H]2[C@@]34[C@H]1Oc1c4c(C[C@H]2N(CC3)C)ccc1O	5284570	CHEMBL398707	7082	1393	An opioid analgesic made from MORPHINE and used mainly as an analgesic. It has a shorter duration of action than morphine.	9.55	Ki		Bioorg. Med. Chem. Lett., (2009) 19:8:2289		19282177
18529	P35372	OPRM1	hydromorphone	1	O=C1CC[C@@H]2[C@@]34[C@H]1Oc1c4c(C[C@H]2N(CC3)C)ccc1O	5284570	CHEMBL398707	7082	1393	An opioid analgesic made from MORPHINE and used mainly as an analgesic. It has a shorter duration of action than morphine.	9.55	Ki				19282177
18529	P35372	OPRM1	hydromorphone	1	O=C1CC[C@@H]2[C@@]34[C@H]1Oc1c4c(C[C@H]2N(CC3)C)ccc1O	5284570	CHEMBL398707	7082	1393	An opioid analgesic made from MORPHINE and used mainly as an analgesic. It has a shorter duration of action than morphine.	9.55	Ki	AGONIST	https://www.ebi.ac.uk/chembl/compound/inspect/CHEMBL398707	CHEMBL
18529	P35372	OPRM1	hydrocodone	1	COc1ccc2C[C@@H]3[C@@H]4CCC(=O)[C@@H]5Oc1c2[C@]45CCN3C	5284569	CHEMBL1457	7081	1386	Narcotic analgesic related to CODEINE, but more potent and more addicting by weight. It is used also as cough suppressant.	8.02	Ki		J. Med. Chem., (2012) 55:8:3878		22439881
18529	P35372	OPRM1	hydrocodone	1	COc1ccc2C[C@@H]3[C@@H]4CCC(=O)[C@@H]5Oc1c2[C@]45CCN3C	5284569	CHEMBL1457	7081	1386	Narcotic analgesic related to CODEINE, but more potent and more addicting by weight. It is used also as cough suppressant.	8.7	Ki				22439881
18529	P35372	OPRM1	hydrocodone	1	COc1ccc2C[C@@H]3[C@@H]4CCC(=O)[C@@H]5Oc1c2[C@]45CCN3C	5284569	CHEMBL1457	7081	1386	Narcotic analgesic related to CODEINE, but more potent and more addicting by weight. It is used also as cough suppressant.	8.02	Ki	AGONIST	https://www.ebi.ac.uk/chembl/compound/inspect/CHEMBL1457	CHEMBL
18529	P35372	OPRM1	codeine	1	COc1ccc2c3c1O[C@@H]1[C@@]43CCN([C@H](C2)[C@@H]4C=C[C@@H]1O)C	5284371	CHEMBL485	1673	725	An opioid analgesic related to MORPHINE but with less potent analgesic properties and mild sedative effects. It also acts centrally to suppress cough.	6.9	-				9686407
18529	P35372	OPRM1	codeine	1	COc1ccc2c3c1O[C@@H]1[C@@]43CCN([C@H](C2)[C@@H]4C=C[C@@H]1O)C	5284371	CHEMBL485	1673	725	An opioid analgesic related to MORPHINE but with less potent analgesic properties and mild sedative effects. It also acts centrally to suppress cough.	6.14	Ki	AGONIST	https://www.ebi.ac.uk/chembl/compound/inspect/CHEMBL485	CHEMBL
18529	P35372	OPRM1	dihydrocodeine	1	[H][C@@]12OC3=C4C(C[C@@]5([H])N(C)CC[C@@]14[C@@]5([H])CC[C@@H]2O)=CC=C3OC		CHEMBL1595		886				AGONIST	https://www.ebi.ac.uk/chembl/compound/inspect/CHEMBL1595	CHEMBL
18529	P35372	OPRM1	methylnaltrexone	1	O=C1CC[C@@]2([C@@]34[C@H]1Oc1c4c(C[C@H]2[N+](CC3)(C)CC2CC2)ccc1O)O	445920565361918	CHEMBL1186579,CHEMBL470617	7563	4616	a selective antagonist of opioid binding at the mu-opioid receptor with restricted ability to cross the blood-brain barrier, function as a peripherally-acting mu‚Äëopioid receptor antagonist in tissues such as the gastrointestinal tract, thereby decreasing the constipating effects of opioids without impacting opioid-mediated analgesic effects on the central nervous system	8.7	Ki		Bioorg. Med. Chem. Lett., (2009) 19:8:2289		19282177
18529	P35372	OPRM1	methylnaltrexone	1	O=C1CC[C@@]2([C@@]34[C@H]1Oc1c4c(C[C@H]2[N+](CC3)(C)CC2CC2)ccc1O)O	445920565361918	CHEMBL1186579,CHEMBL470617	7563	4616	a selective antagonist of opioid binding at the mu-opioid receptor with restricted ability to cross the blood-brain barrier, function as a peripherally-acting mu‚Äëopioid receptor antagonist in tissues such as the gastrointestinal tract, thereby decreasing the constipating effects of opioids without impacting opioid-mediated analgesic effects on the central nervous system	8.7	Ki				19282177
18529	P35372	OPRM1	methylnaltrexone	1	O=C1CC[C@@]2([C@@]34[C@H]1Oc1c4c(C[C@H]2[N+](CC3)(C)CC2CC2)ccc1O)O	445920565361918	CHEMBL1186579,CHEMBL470617	7563	4616	a selective antagonist of opioid binding at the mu-opioid receptor with restricted ability to cross the blood-brain barrier, function as a peripherally-acting mu‚Äëopioid receptor antagonist in tissues such as the gastrointestinal tract, thereby decreasing the constipating effects of opioids without impacting opioid-mediated analgesic effects on the central nervous system	7.55	Ki	ANTAGONIST	https://www.ebi.ac.uk/chembl/compound/inspect/CHEMBL1186579	CHEMBL
18529	P35372	OPRM1	sufentanil	1	COCC1(CCN(CC1)CCc1cccs1)N(c1ccccc1)C(=O)CC	41693	CHEMBL658	3534	2491	An opioid analgesic that is used as an adjunct in anesthesia, in balanced anesthesia, and as a primary anesthetic agent.	9.1	Ki				2843777
18529	P35372	OPRM1	sufentanil	1	COCC1(CCN(CC1)CCc1cccs1)N(c1ccccc1)C(=O)CC	41693	CHEMBL658	3534	2491	An opioid analgesic that is used as an adjunct in anesthesia, in balanced anesthesia, and as a primary anesthetic agent.	9.9	Ki				21215785
18529	P35372	OPRM1	sufentanil	1	COCC1(CCN(CC1)CCc1cccs1)N(c1ccccc1)C(=O)CC	41693	CHEMBL658	3534	2491	An opioid analgesic that is used as an adjunct in anesthesia, in balanced anesthesia, and as a primary anesthetic agent.	8.13	EC50	AGONIST	https://www.ebi.ac.uk/chembl/compound/inspect/CHEMBL658	CHEMBL
18529	P35372	OPRM1	remifentanil	1	CCC(=O)N(C1=CC=CC=C1)C1(CCN(CCC(=O)OC)CC1)C(=O)OC		CHEMBL1005		2363	Remifentanil is a mu-opioid agonist with rapid onset and peak effect, and short duration of action.			AGONIST	https://www.ebi.ac.uk/chembl/compound/inspect/CHEMBL1005	CHEMBL
18529	P35372	OPRM1	oxycodone	1	[H][C@@]12OC3=C4C(C[C@@]5([H])N(C)CC[C@@]14[C@@]5(O)CCC2=O)=CC=C3OC		CHEMBL656		2029	A semisynthetic derivative of CODEINE.	7.7959	Ki	AGONIST	https://www.ebi.ac.uk/chembl/compound/inspect/CHEMBL656	CHEMBL
18529	P35372	OPRM1	naloxone	1	Oc1ccc2C[C@H]3N(CC=C)CC[C@@]45[C@@H](Oc1c24)C(=O)CC[C@@]35O	5284596	CHEMBL80	16381676	1878	A specific opiate antagonist that has no agonist activity. It is a competitive antagonist at mu, delta, and kappa opioid receptors.	7.7	IC50		None, None:None:None
18529	P35372	OPRM1	naloxone	1	Oc1ccc2C[C@H]3N(CC=C)CC[C@@]45[C@@H](Oc1c24)C(=O)CC[C@@]35O	5284596	CHEMBL80	16381676	1878	A specific opiate antagonist that has no agonist activity. It is a competitive antagonist at mu, delta, and kappa opioid receptors.	8.09	Ki		None, None:None:None
18529	P35372	OPRM1	naloxone	1	Oc1ccc2C[C@H]3N(CC=C)CC[C@@]45[C@@H](Oc1c24)C(=O)CC[C@@]35O	5284596	CHEMBL80	16381676	1878	A specific opiate antagonist that has no agonist activity. It is a competitive antagonist at mu, delta, and kappa opioid receptors.	8.37	Ki		Bioorg. Med. Chem. Lett., (2011) 21:13:4001		21621410
18529	P35372	OPRM1	naloxone	1	Oc1ccc2C[C@H]3N(CC=C)CC[C@@]45[C@@H](Oc1c24)C(=O)CC[C@@]35O	5284596	CHEMBL80	16381676	1878	A specific opiate antagonist that has no agonist activity. It is a competitive antagonist at mu, delta, and kappa opioid receptors.	8.43	Ki		Bioorg. Med. Chem. Lett., (2003) 13:24:4459		14643346
18529	P35372	OPRM1	naloxone	1	Oc1ccc2C[C@H]3N(CC=C)CC[C@@]45[C@@H](Oc1c24)C(=O)CC[C@@]35O	5284596	CHEMBL80	16381676	1878	A specific opiate antagonist that has no agonist activity. It is a competitive antagonist at mu, delta, and kappa opioid receptors.	8.43	Ki		J. Med. Chem., (2006) 49:25:7278		17149858
18529	P35372	OPRM1	naloxone	1	Oc1ccc2C[C@H]3N(CC=C)CC[C@@]45[C@@H](Oc1c24)C(=O)CC[C@@]35O	5284596	CHEMBL80	16381676	1878	A specific opiate antagonist that has no agonist activity. It is a competitive antagonist at mu, delta, and kappa opioid receptors.	8.43	Ki		J. Med. Chem., (2006) 49:25:7290		17149859
18529	P35372	OPRM1	naloxone	1	Oc1ccc2C[C@H]3N(CC=C)CC[C@@]45[C@@H](Oc1c24)C(=O)CC[C@@]35O	5284596	CHEMBL80	16381676	1878	A specific opiate antagonist that has no agonist activity. It is a competitive antagonist at mu, delta, and kappa opioid receptors.	8.43	Ki		Bioorg. Med. Chem. Lett., (2008) 18:6:2006		18313920
18529	P35372	OPRM1	naloxone	1	Oc1ccc2C[C@H]3N(CC=C)CC[C@@]45[C@@H](Oc1c24)C(=O)CC[C@@]35O	5284596	CHEMBL80	16381676	1878	A specific opiate antagonist that has no agonist activity. It is a competitive antagonist at mu, delta, and kappa opioid receptors.	8.44	Ki		J. Med. Chem., (2003) 46:11:2104		12747782
18529	P35372	OPRM1	naloxone	1	Oc1ccc2C[C@H]3N(CC=C)CC[C@@]45[C@@H](Oc1c24)C(=O)CC[C@@]35O	5284596	CHEMBL80	16381676	1878	A specific opiate antagonist that has no agonist activity. It is a competitive antagonist at mu, delta, and kappa opioid receptors.	8.64	Ki		MedChemComm, (2016) 7:2:317
18529	P35372	OPRM1	naloxone	1	Oc1ccc2C[C@H]3N(CC=C)CC[C@@]45[C@@H](Oc1c24)C(=O)CC[C@@]35O	5284596	CHEMBL80	16381676	1878	A specific opiate antagonist that has no agonist activity. It is a competitive antagonist at mu, delta, and kappa opioid receptors.	8.64	Ki		Bioorg. Med. Chem. Lett., (2011) 21:13:4001		21621410
18529	P35372	OPRM1	naloxone	1	Oc1ccc2C[C@H]3N(CC=C)CC[C@@]45[C@@H](Oc1c24)C(=O)CC[C@@]35O	5284596	CHEMBL80	16381676	1878	A specific opiate antagonist that has no agonist activity. It is a competitive antagonist at mu, delta, and kappa opioid receptors.	8.64	Ki		J. Med. Chem., (2014) 57:15:6845		25062506
18529	P35372	OPRM1	naloxone	1	Oc1ccc2C[C@H]3N(CC=C)CC[C@@]45[C@@H](Oc1c24)C(=O)CC[C@@]35O	5284596	CHEMBL80	16381676	1878	A specific opiate antagonist that has no agonist activity. It is a competitive antagonist at mu, delta, and kappa opioid receptors.	8.7	IC50		J. Med. Chem., (2001) 44:21:3378		11585443
18529	P35372	OPRM1	naloxone	1	Oc1ccc2C[C@H]3N(CC=C)CC[C@@]45[C@@H](Oc1c24)C(=O)CC[C@@]35O	5284596	CHEMBL80	16381676	1878	A specific opiate antagonist that has no agonist activity. It is a competitive antagonist at mu, delta, and kappa opioid receptors.	8.73	IC50		J. Med. Chem., (2013) 56:22:9045		24171469
18529	P35372	OPRM1	naloxone	1	Oc1ccc2C[C@H]3N(CC=C)CC[C@@]45[C@@H](Oc1c24)C(=O)CC[C@@]35O	5284596	CHEMBL80	16381676	1878	A specific opiate antagonist that has no agonist activity. It is a competitive antagonist at mu, delta, and kappa opioid receptors.	8.8	Ki		J. Nat. Prod., (1993) 56:4:441		8496700
18529	P35372	OPRM1	naloxone	1	Oc1ccc2C[C@H]3N(CC=C)CC[C@@]45[C@@H](Oc1c24)C(=O)CC[C@@]35O	5284596	CHEMBL80	16381676	1878	A specific opiate antagonist that has no agonist activity. It is a competitive antagonist at mu, delta, and kappa opioid receptors.	8.82	Ki		Bioorg. Med. Chem. Lett., (2009) 19:23:6736		19836950
18529	P35372	OPRM1	naloxone	1	Oc1ccc2C[C@H]3N(CC=C)CC[C@@]45[C@@H](Oc1c24)C(=O)CC[C@@]35O	5284596	CHEMBL80	16381676	1878	A specific opiate antagonist that has no agonist activity. It is a competitive antagonist at mu, delta, and kappa opioid receptors.	8.9	Ki		J. Med. Chem., (2015) 58:24:9754		26632862
18529	P35372	OPRM1	naloxone	1	Oc1ccc2C[C@H]3N(CC=C)CC[C@@]45[C@@H](Oc1c24)C(=O)CC[C@@]35O	5284596	CHEMBL80	16381676	1878	A specific opiate antagonist that has no agonist activity. It is a competitive antagonist at mu, delta, and kappa opioid receptors.	8.94	Ki		J. Med. Chem., (2015) 58:24:9754		26632862
18529	P35372	OPRM1	naloxone	1	Oc1ccc2C[C@H]3N(CC=C)CC[C@@]45[C@@H](Oc1c24)C(=O)CC[C@@]35O	5284596	CHEMBL80	16381676	1878	A specific opiate antagonist that has no agonist activity. It is a competitive antagonist at mu, delta, and kappa opioid receptors.	9.01	Ki		J. Med. Chem., (2010) 53:3:1392		20055417
18529	P35372	OPRM1	naloxone	1	Oc1ccc2C[C@H]3N(CC=C)CC[C@@]45[C@@H](Oc1c24)C(=O)CC[C@@]35O	5284596	CHEMBL80	16381676	1878	A specific opiate antagonist that has no agonist activity. It is a competitive antagonist at mu, delta, and kappa opioid receptors.	9.1	Ki		J. Med. Chem., (2007) 50:9:2254		17407276
18529	P35372	OPRM1	naloxone	1	Oc1ccc2C[C@H]3N(CC=C)CC[C@@]45[C@@H](Oc1c24)C(=O)CC[C@@]35O	5284596	CHEMBL80	16381676	1878	A specific opiate antagonist that has no agonist activity. It is a competitive antagonist at mu, delta, and kappa opioid receptors.	9.18	Ki		Bioorg. Med. Chem. Lett., (2009) 19:1:203		19027293
18529	P35372	OPRM1	naloxone	1	Oc1ccc2C[C@H]3N(CC=C)CC[C@@]45[C@@H](Oc1c24)C(=O)CC[C@@]35O	5284596	CHEMBL80	16381676	1878	A specific opiate antagonist that has no agonist activity. It is a competitive antagonist at mu, delta, and kappa opioid receptors.	9.24	Ki		Bioorg. Med. Chem. Lett., (2011) 21:13:4001		21621410
18529	P35372	OPRM1	naloxone	1	Oc1ccc2C[C@H]3N(CC=C)CC[C@@]45[C@@H](Oc1c24)C(=O)CC[C@@]35O	5284596	CHEMBL80	16381676	1878	A specific opiate antagonist that has no agonist activity. It is a competitive antagonist at mu, delta, and kappa opioid receptors.	9.25	Ki		Bioorg. Med. Chem., (2009) 17:14:5080		19527931
18529	P35372	OPRM1	naloxone	1	Oc1ccc2C[C@H]3N(CC=C)CC[C@@]45[C@@H](Oc1c24)C(=O)CC[C@@]35O	5284596	CHEMBL80	16381676	1878	A specific opiate antagonist that has no agonist activity. It is a competitive antagonist at mu, delta, and kappa opioid receptors.	9.64	Ki		Bioorg. Med. Chem., (2011) 19:9:2808		21482470
18529	P35372	OPRM1	naloxone	1	Oc1ccc2C[C@H]3N(CC=C)CC[C@@]45[C@@H](Oc1c24)C(=O)CC[C@@]35O	5284596	CHEMBL80	16381676	1878	A specific opiate antagonist that has no agonist activity. It is a competitive antagonist at mu, delta, and kappa opioid receptors.	8.9	-				9686407
18529	P35372	OPRM1	naloxone	1	Oc1ccc2C[C@H]3N(CC=C)CC[C@@]45[C@@H](Oc1c24)C(=O)CC[C@@]35O	5284596	CHEMBL80	16381676	1878	A specific opiate antagonist that has no agonist activity. It is a competitive antagonist at mu, delta, and kappa opioid receptors.	9					8114680
18529	P35372	OPRM1	naloxone	1	Oc1ccc2C[C@H]3N(CC=C)CC[C@@]45[C@@H](Oc1c24)C(=O)CC[C@@]35O	5284596	CHEMBL80	16381676	1878	A specific opiate antagonist that has no agonist activity. It is a competitive antagonist at mu, delta, and kappa opioid receptors.	9					8114680
18529	P35372	OPRM1	naloxone	1	Oc1ccc2C[C@H]3N(CC=C)CC[C@@]45[C@@H](Oc1c24)C(=O)CC[C@@]35O	5284596	CHEMBL80	16381676	1878	A specific opiate antagonist that has no agonist activity. It is a competitive antagonist at mu, delta, and kappa opioid receptors.	8.81	Ki	ANTAGONIST	https://www.ebi.ac.uk/chembl/compound/inspect/CHEMBL80	CHEMBL
18529	P35372	OPRM1	morphine	1	O[C@H]1C=C[C@@H]2[C@@]34[C@H]1Oc1c4c(C[C@H]2N(CC3)C)ccc1O	5288826	CHEMBL70	1627	1845	The principal alkaloid in opium and the prototype opiate analgesic and narcotic. Morphine has widespread effects in the central nervous system and on smooth muscle.	7.42	Ki		Bioorg. Med. Chem. Lett., (1992) 2:7:715
18529	P35372	OPRM1	morphine	1	O[C@H]1C=C[C@@H]2[C@@]34[C@H]1Oc1c4c(C[C@H]2N(CC3)C)ccc1O	5288826	CHEMBL70	1627	1845	The principal alkaloid in opium and the prototype opiate analgesic and narcotic. Morphine has widespread effects in the central nervous system and on smooth muscle.	7.66	Ki		J. Med. Chem., (2015) 58:6:2584		25494650
18529	P35372	OPRM1	morphine	1	O[C@H]1C=C[C@@H]2[C@@]34[C@H]1Oc1c4c(C[C@H]2N(CC3)C)ccc1O	5288826	CHEMBL70	1627	1845	The principal alkaloid in opium and the prototype opiate analgesic and narcotic. Morphine has widespread effects in the central nervous system and on smooth muscle.	7.77	Ki		J. Med. Chem., (2002) 45:17:3746		12166947
18529	P35372	OPRM1	morphine	1	O[C@H]1C=C[C@@H]2[C@@]34[C@H]1Oc1c4c(C[C@H]2N(CC3)C)ccc1O	5288826	CHEMBL70	1627	1845	The principal alkaloid in opium and the prototype opiate analgesic and narcotic. Morphine has widespread effects in the central nervous system and on smooth muscle.	7.77	Ki		J. Med. Chem., (1998) 41:14:2631		9651168
18529	P35372	OPRM1	morphine	1	O[C@H]1C=C[C@@H]2[C@@]34[C@H]1Oc1c4c(C[C@H]2N(CC3)C)ccc1O	5288826	CHEMBL70	1627	1845	The principal alkaloid in opium and the prototype opiate analgesic and narcotic. Morphine has widespread effects in the central nervous system and on smooth muscle.	8	EC50		Bioorg. Med. Chem., (2014) 22:17:4694		25087049
18529	P35372	OPRM1	morphine	1	O[C@H]1C=C[C@@H]2[C@@]34[C@H]1Oc1c4c(C[C@H]2N(CC3)C)ccc1O	5288826	CHEMBL70	1627	1845	The principal alkaloid in opium and the prototype opiate analgesic and narcotic. Morphine has widespread effects in the central nervous system and on smooth muscle.	8.19	EC50		J. Biol. Chem., (2007) 282:37:27126		17616524
18529	P35372	OPRM1	morphine	1	O[C@H]1C=C[C@@H]2[C@@]34[C@H]1Oc1c4c(C[C@H]2N(CC3)C)ccc1O	5288826	CHEMBL70	1627	1845	The principal alkaloid in opium and the prototype opiate analgesic and narcotic. Morphine has widespread effects in the central nervous system and on smooth muscle.	8.2	IC50		J. Med. Chem., (2016) 59:3:1239		26789491
18529	P35372	OPRM1	morphine	1	O[C@H]1C=C[C@@H]2[C@@]34[C@H]1Oc1c4c(C[C@H]2N(CC3)C)ccc1O	5288826	CHEMBL70	1627	1845	The principal alkaloid in opium and the prototype opiate analgesic and narcotic. Morphine has widespread effects in the central nervous system and on smooth muscle.	8.22	EC50		J. Biol. Chem., (2007) 282:37:27126		17616524
18529	P35372	OPRM1	morphine	1	O[C@H]1C=C[C@@H]2[C@@]34[C@H]1Oc1c4c(C[C@H]2N(CC3)C)ccc1O	5288826	CHEMBL70	1627	1845	The principal alkaloid in opium and the prototype opiate analgesic and narcotic. Morphine has widespread effects in the central nervous system and on smooth muscle.	8.28	Ki		MedChemComm, (2016) 7:2:317
18529	P35372	OPRM1	morphine	1	O[C@H]1C=C[C@@H]2[C@@]34[C@H]1Oc1c4c(C[C@H]2N(CC3)C)ccc1O	5288826	CHEMBL70	1627	1845	The principal alkaloid in opium and the prototype opiate analgesic and narcotic. Morphine has widespread effects in the central nervous system and on smooth muscle.	8.28	Ki		J. Med. Chem., (2014) 57:15:6845		25062506
18529	P35372	OPRM1	morphine	1	O[C@H]1C=C[C@@H]2[C@@]34[C@H]1Oc1c4c(C[C@H]2N(CC3)C)ccc1O	5288826	CHEMBL70	1627	1845	The principal alkaloid in opium and the prototype opiate analgesic and narcotic. Morphine has widespread effects in the central nervous system and on smooth muscle.	8.34	Ki		Bioorg. Med. Chem. Lett., (2011) 21:13:4001		21621410
18529	P35372	OPRM1	morphine	1	O[C@H]1C=C[C@@H]2[C@@]34[C@H]1Oc1c4c(C[C@H]2N(CC3)C)ccc1O	5288826	CHEMBL70	1627	1845	The principal alkaloid in opium and the prototype opiate analgesic and narcotic. Morphine has widespread effects in the central nervous system and on smooth muscle.	8.4	Ki		Bioorg. Med. Chem. Lett., (2002) 12:21:3141		12372519
18529	P35372	OPRM1	morphine	1	O[C@H]1C=C[C@@H]2[C@@]34[C@H]1Oc1c4c(C[C@H]2N(CC3)C)ccc1O	5288826	CHEMBL70	1627	1845	The principal alkaloid in opium and the prototype opiate analgesic and narcotic. Morphine has widespread effects in the central nervous system and on smooth muscle.	8.4	Ki		J. Biol. Chem., (2007) 282:37:27126		17616524
18529	P35372	OPRM1	morphine	1	O[C@H]1C=C[C@@H]2[C@@]34[C@H]1Oc1c4c(C[C@H]2N(CC3)C)ccc1O	5288826	CHEMBL70	1627	1845	The principal alkaloid in opium and the prototype opiate analgesic and narcotic. Morphine has widespread effects in the central nervous system and on smooth muscle.	8.52	Ki		J. Med. Chem., (2003) 46:18:3853		12930147
18529	P35372	OPRM1	morphine	1	O[C@H]1C=C[C@@H]2[C@@]34[C@H]1Oc1c4c(C[C@H]2N(CC3)C)ccc1O	5288826	CHEMBL70	1627	1845	The principal alkaloid in opium and the prototype opiate analgesic and narcotic. Morphine has widespread effects in the central nervous system and on smooth muscle.	8.59	Ki		J. Med. Chem., (2009) 52:23:7570		19627147
18529	P35372	OPRM1	morphine	1	O[C@H]1C=C[C@@H]2[C@@]34[C@H]1Oc1c4c(C[C@H]2N(CC3)C)ccc1O	5288826	CHEMBL70	1627	1845	The principal alkaloid in opium and the prototype opiate analgesic and narcotic. Morphine has widespread effects in the central nervous system and on smooth muscle.	8.59	Ki		Bioorg. Med. Chem., (2011) 19:11:3434		21570305
18529	P35372	OPRM1	morphine	1	O[C@H]1C=C[C@@H]2[C@@]34[C@H]1Oc1c4c(C[C@H]2N(CC3)C)ccc1O	5288826	CHEMBL70	1627	1845	The principal alkaloid in opium and the prototype opiate analgesic and narcotic. Morphine has widespread effects in the central nervous system and on smooth muscle.	8.59	Ki		Bioorg. Med. Chem., (2011) 19:14:4330		21684752
18529	P35372	OPRM1	morphine	1	O[C@H]1C=C[C@@H]2[C@@]34[C@H]1Oc1c4c(C[C@H]2N(CC3)C)ccc1O	5288826	CHEMBL70	1627	1845	The principal alkaloid in opium and the prototype opiate analgesic and narcotic. Morphine has widespread effects in the central nervous system and on smooth muscle.	8.59	Ki		Eur. J. Med. Chem., (2012) 50:None:44		22341895
18529	P35372	OPRM1	morphine	1	O[C@H]1C=C[C@@H]2[C@@]34[C@H]1Oc1c4c(C[C@H]2N(CC3)C)ccc1O	5288826	CHEMBL70	1627	1845	The principal alkaloid in opium and the prototype opiate analgesic and narcotic. Morphine has widespread effects in the central nervous system and on smooth muscle.	8.59	Ki		Bioorg. Med. Chem., (2013) 21:11:3298		23618710
18529	P35372	OPRM1	morphine	1	O[C@H]1C=C[C@@H]2[C@@]34[C@H]1Oc1c4c(C[C@H]2N(CC3)C)ccc1O	5288826	CHEMBL70	1627	1845	The principal alkaloid in opium and the prototype opiate analgesic and narcotic. Morphine has widespread effects in the central nervous system and on smooth muscle.	8.59	Ki		Eur. J. Med. Chem., (2013) 67:None:335		23880358
18529	P35372	OPRM1	morphine	1	O[C@H]1C=C[C@@H]2[C@@]34[C@H]1Oc1c4c(C[C@H]2N(CC3)C)ccc1O	5288826	CHEMBL70	1627	1845	The principal alkaloid in opium and the prototype opiate analgesic and narcotic. Morphine has widespread effects in the central nervous system and on smooth muscle.	8.59	Ki		Eur. J. Med. Chem., (2015) 92:None:531		25599950
18529	P35372	OPRM1	morphine	1	O[C@H]1C=C[C@@H]2[C@@]34[C@H]1Oc1c4c(C[C@H]2N(CC3)C)ccc1O	5288826	CHEMBL70	1627	1845	The principal alkaloid in opium and the prototype opiate analgesic and narcotic. Morphine has widespread effects in the central nervous system and on smooth muscle.	8.6	Ki		Bioorg. Med. Chem. Lett., (2011) 21:13:4001		21621410
18529	P35372	OPRM1	morphine	1	O[C@H]1C=C[C@@H]2[C@@]34[C@H]1Oc1c4c(C[C@H]2N(CC3)C)ccc1O	5288826	CHEMBL70	1627	1845	The principal alkaloid in opium and the prototype opiate analgesic and narcotic. Morphine has widespread effects in the central nervous system and on smooth muscle.	8.6	IC50		J. Med. Chem., (2013) 56:22:9045		24171469
18529	P35372	OPRM1	morphine	1	O[C@H]1C=C[C@@H]2[C@@]34[C@H]1Oc1c4c(C[C@H]2N(CC3)C)ccc1O	5288826	CHEMBL70	1627	1845	The principal alkaloid in opium and the prototype opiate analgesic and narcotic. Morphine has widespread effects in the central nervous system and on smooth muscle.	8.66	Ki		ACS Med. Chem. Lett., (2012) 3:3:227		24900459
18529	P35372	OPRM1	morphine	1	O[C@H]1C=C[C@@H]2[C@@]34[C@H]1Oc1c4c(C[C@H]2N(CC3)C)ccc1O	5288826	CHEMBL70	1627	1845	The principal alkaloid in opium and the prototype opiate analgesic and narcotic. Morphine has widespread effects in the central nervous system and on smooth muscle.	8.72	Ki		Bioorg. Med. Chem. Lett., (2011) 21:13:4001		21621410
18529	P35372	OPRM1	morphine	1	O[C@H]1C=C[C@@H]2[C@@]34[C@H]1Oc1c4c(C[C@H]2N(CC3)C)ccc1O	5288826	CHEMBL70	1627	1845	The principal alkaloid in opium and the prototype opiate analgesic and narcotic. Morphine has widespread effects in the central nervous system and on smooth muscle.	8.74	Ki		J. Med. Chem., (1989) 32:7:1620		2567782
18529	P35372	OPRM1	morphine	1	O[C@H]1C=C[C@@H]2[C@@]34[C@H]1Oc1c4c(C[C@H]2N(CC3)C)ccc1O	5288826	CHEMBL70	1627	1845	The principal alkaloid in opium and the prototype opiate analgesic and narcotic. Morphine has widespread effects in the central nervous system and on smooth muscle.	8.77	Ki		J. Med. Chem., (2008) 51:7:2316		18311899
18529	P35372	OPRM1	morphine	1	O[C@H]1C=C[C@@H]2[C@@]34[C@H]1Oc1c4c(C[C@H]2N(CC3)C)ccc1O	5288826	CHEMBL70	1627	1845	The principal alkaloid in opium and the prototype opiate analgesic and narcotic. Morphine has widespread effects in the central nervous system and on smooth muscle.	8.96	Ki		J. Med. Chem., (2006) 49:17:5333		16913723
18529	P35372	OPRM1	morphine	1	O[C@H]1C=C[C@@H]2[C@@]34[C@H]1Oc1c4c(C[C@H]2N(CC3)C)ccc1O	5288826	CHEMBL70	1627	1845	The principal alkaloid in opium and the prototype opiate analgesic and narcotic. Morphine has widespread effects in the central nervous system and on smooth muscle.	8.96	Ki		J. Med. Chem., (2007) 50:21:5176		17887741
18529	P35372	OPRM1	morphine	1	O[C@H]1C=C[C@@H]2[C@@]34[C@H]1Oc1c4c(C[C@H]2N(CC3)C)ccc1O	5288826	CHEMBL70	1627	1845	The principal alkaloid in opium and the prototype opiate analgesic and narcotic. Morphine has widespread effects in the central nervous system and on smooth muscle.	9.06	Ki		J. Med. Chem., (2006) 49:1:256		16392810
18529	P35372	OPRM1	morphine	1	O[C@H]1C=C[C@@H]2[C@@]34[C@H]1Oc1c4c(C[C@H]2N(CC3)C)ccc1O	5288826	CHEMBL70	1627	1845	The principal alkaloid in opium and the prototype opiate analgesic and narcotic. Morphine has widespread effects in the central nervous system and on smooth muscle.	9.06	Ki		J. Med. Chem., (2004) 47:8:1886		15055988
18529	P35372	OPRM1	morphine	1	O[C@H]1C=C[C@@H]2[C@@]34[C@H]1Oc1c4c(C[C@H]2N(CC3)C)ccc1O	5288826	CHEMBL70	1627	1845	The principal alkaloid in opium and the prototype opiate analgesic and narcotic. Morphine has widespread effects in the central nervous system and on smooth muscle.	9.06	Ki		J. Med. Chem., (2012) 55:8:3878		22439881
18529	P35372	OPRM1	morphine	1	O[C@H]1C=C[C@@H]2[C@@]34[C@H]1Oc1c4c(C[C@H]2N(CC3)C)ccc1O	5288826	CHEMBL70	1627	1845	The principal alkaloid in opium and the prototype opiate analgesic and narcotic. Morphine has widespread effects in the central nervous system and on smooth muscle.	9.24	IC50		J. Med. Chem., (2003) 46:1:34		12502358
18529	P35372	OPRM1	morphine	1	O[C@H]1C=C[C@@H]2[C@@]34[C@H]1Oc1c4c(C[C@H]2N(CC3)C)ccc1O	5288826	CHEMBL70	1627	1845	The principal alkaloid in opium and the prototype opiate analgesic and narcotic. Morphine has widespread effects in the central nervous system and on smooth muscle.	9.28	Ki		J. Med. Chem., (2016) 59:3:810		26390077
18529	P35372	OPRM1	morphine	1	O[C@H]1C=C[C@@H]2[C@@]34[C@H]1Oc1c4c(C[C@H]2N(CC3)C)ccc1O	5288826	CHEMBL70	1627	1845	The principal alkaloid in opium and the prototype opiate analgesic and narcotic. Morphine has widespread effects in the central nervous system and on smooth muscle.	9.85	Ki		J. Med. Chem., (2012) 55:12:5859		22680612
18529	P35372	OPRM1	morphine	1	O[C@H]1C=C[C@@H]2[C@@]34[C@H]1Oc1c4c(C[C@H]2N(CC3)C)ccc1O	5288826	CHEMBL70	1627	1845	The principal alkaloid in opium and the prototype opiate analgesic and narcotic. Morphine has widespread effects in the central nervous system and on smooth muscle.	9	-				9686407|2549383
18529	P35372	OPRM1	morphine	1	O[C@H]1C=C[C@@H]2[C@@]34[C@H]1Oc1c4c(C[C@H]2N(CC3)C)ccc1O	5288826	CHEMBL70	1627	1845	The principal alkaloid in opium and the prototype opiate analgesic and narcotic. Morphine has widespread effects in the central nervous system and on smooth muscle.	7.9					8114680
18529	P35372	OPRM1	morphine	1	O[C@H]1C=C[C@@H]2[C@@]34[C@H]1Oc1c4c(C[C@H]2N(CC3)C)ccc1O	5288826	CHEMBL70	1627	1845	The principal alkaloid in opium and the prototype opiate analgesic and narcotic. Morphine has widespread effects in the central nervous system and on smooth muscle.	7.86	EC50	AGONIST	https://www.ebi.ac.uk/chembl/compound/inspect/CHEMBL70	CHEMBL
18529	P35372	OPRM1	methadone	1	CCC(=O)C(CC(C)N(C)C)(c1ccccc1)c2ccccc2	4095	CHEMBL651	5458	1728	A synthetic opioid that is used as the hydrochloride. It is an opioid analgesic that is primarily a mu-opioid agonist. It has actions and uses similar to those of MORPHINE. (From Martindale, The Extra Pharmacopoeia, 30th ed, p1082-3)	8.39	IC50		J. Med. Chem., (2001) 44:21:3378		11585443
18529	P35372	OPRM1	methadone	1	CCC(=O)C(CC(C)N(C)C)(c1ccccc1)c2ccccc2	4095	CHEMBL651	5458	1728	A synthetic opioid that is used as the hydrochloride. It is an opioid analgesic that is primarily a mu-opioid agonist. It has actions and uses similar to those of MORPHINE. (From Martindale, The Extra Pharmacopoeia, 30th ed, p1082-3)	8.39	IC50				11585443
18529	P35372	OPRM1	methadone	1	CCC(=O)C(CC(C)N(C)C)(c1ccccc1)c2ccccc2	4095	CHEMBL651	5458	1728	A synthetic opioid that is used as the hydrochloride. It is an opioid analgesic that is primarily a mu-opioid agonist. It has actions and uses similar to those of MORPHINE. (From Martindale, The Extra Pharmacopoeia, 30th ed, p1082-3)	8.78	Ki	AGONIST	https://www.ebi.ac.uk/chembl/compound/inspect/CHEMBL651	CHEMBL
18529	P35372	OPRM1	loperamide	1	CN(C)C(=O)C(CCN1CCC(O)(CC1)c2ccc(Cl)cc2)(c3ccccc3)c4ccccc4	575160493955	CHEMBL841,CHEMBL1707	7215	1599	One of the long-acting synthetic ANTIDIARRHEALS; it is not significantly absorbed from the gut, and has no effect on the adrenergic system or central nervous system, but may antagonize histamine and interfere with acetylcholine release locally.	8.82	IC50		J. Med. Chem., (2001) 44:21:3378		11585443
18529	P35372	OPRM1	loperamide	1	CN(C)C(=O)C(CCN1CCC(O)(CC1)c2ccc(Cl)cc2)(c3ccccc3)c4ccccc4	575160493955	CHEMBL841,CHEMBL1707	7215	1599	One of the long-acting synthetic ANTIDIARRHEALS; it is not significantly absorbed from the gut, and has no effect on the adrenergic system or central nervous system, but may antagonize histamine and interfere with acetylcholine release locally.	8.84	IC50		None, None:None:None
18529	P35372	OPRM1	loperamide	1	CN(C)C(=O)C(CCN1CCC(O)(CC1)c2ccc(Cl)cc2)(c3ccccc3)c4ccccc4	575160493955	CHEMBL841,CHEMBL1707	7215	1599	One of the long-acting synthetic ANTIDIARRHEALS; it is not significantly absorbed from the gut, and has no effect on the adrenergic system or central nervous system, but may antagonize histamine and interfere with acetylcholine release locally.	9.23	Ki		None, None:None:None
18529	P35372	OPRM1	loperamide	1	CN(C)C(=O)C(CCN1CCC(O)(CC1)c2ccc(Cl)cc2)(c3ccccc3)c4ccccc4	575160493955	CHEMBL841,CHEMBL1707	7215	1599	One of the long-acting synthetic ANTIDIARRHEALS; it is not significantly absorbed from the gut, and has no effect on the adrenergic system or central nervous system, but may antagonize histamine and interfere with acetylcholine release locally.	9.28	Ki		Bioorg. Med. Chem. Lett., (2004) 14:21:5275		15454210
18529	P35372	OPRM1	loperamide	1	CN(C)C(=O)C(CCN1CCC(O)(CC1)c2ccc(Cl)cc2)(c3ccccc3)c4ccccc4	575160493955	CHEMBL841,CHEMBL1707	7215	1599	One of the long-acting synthetic ANTIDIARRHEALS; it is not significantly absorbed from the gut, and has no effect on the adrenergic system or central nervous system, but may antagonize histamine and interfere with acetylcholine release locally.	9.28	Ki				15454210
18529	P35372	OPRM1	loperamide	1	CN(C)C(=O)C(CCN1CCC(O)(CC1)c2ccc(Cl)cc2)(c3ccccc3)c4ccccc4	575160493955	CHEMBL841,CHEMBL1707	7215	1599	One of the long-acting synthetic ANTIDIARRHEALS; it is not significantly absorbed from the gut, and has no effect on the adrenergic system or central nervous system, but may antagonize histamine and interfere with acetylcholine release locally.	8.8239	Ki	AGONIST	https://www.ebi.ac.uk/chembl/compound/inspect/CHEMBL841	CHEMBL
18529	P35372	OPRM1	levomethadyl acetate	1	CC[C@H](OC(=O)C)C(C[C@H](C)N(C)C)(c1ccccc1)c2ccccc2	15130	CHEMBL1514		1571				AGONIST	https://www.ebi.ac.uk/chembl/compound/inspect/CHEMBL1514	CHEMBL
18529	P35372	OPRM1	fentanyl	1	CCC(=O)N(C1CCN(CCc2ccccc2)CC1)c3ccccc3	3345	CHEMBL596	1626	1164	A potent narcotic analgesic, abuse of which leads to habituation or addiction. It is primarily a mu-opioid agonist. Fentanyl is also used as an adjunct to general anesthetics, and as an anesthetic for induction and maintenance.	8.4	Ki		J. Med. Chem., (2000) 43:3:381		10669565
18529	P35372	OPRM1	fentanyl	1	CCC(=O)N(C1CCN(CCc2ccccc2)CC1)c3ccccc3	3345	CHEMBL596	1626	1164	A potent narcotic analgesic, abuse of which leads to habituation or addiction. It is primarily a mu-opioid agonist. Fentanyl is also used as an adjunct to general anesthetics, and as an anesthetic for induction and maintenance.	8.54	Ki		Bioorg. Med. Chem. Lett., (2004) 14:2:491		14698188
18529	P35372	OPRM1	fentanyl	1	CCC(=O)N(C1CCN(CCc2ccccc2)CC1)c3ccccc3	3345	CHEMBL596	1626	1164	A potent narcotic analgesic, abuse of which leads to habituation or addiction. It is primarily a mu-opioid agonist. Fentanyl is also used as an adjunct to general anesthetics, and as an anesthetic for induction and maintenance.	8.89	IC50		J. Med. Chem., (2001) 44:21:3378		11585443
18529	P35372	OPRM1	fentanyl	1	CCC(=O)N(C1CCN(CCc2ccccc2)CC1)c3ccccc3	3345	CHEMBL596	1626	1164	A potent narcotic analgesic, abuse of which leads to habituation or addiction. It is primarily a mu-opioid agonist. Fentanyl is also used as an adjunct to general anesthetics, and as an anesthetic for induction and maintenance.	9.2	-				9686407
18529	P35372	OPRM1	fentanyl	1	CCC(=O)N(C1CCN(CCc2ccccc2)CC1)c3ccccc3	3345	CHEMBL596	1626	1164	A potent narcotic analgesic, abuse of which leads to habituation or addiction. It is primarily a mu-opioid agonist. Fentanyl is also used as an adjunct to general anesthetics, and as an anesthetic for induction and maintenance.	9.4					8114680
18529	P35372	OPRM1	fentanyl	1	CCC(=O)N(C1CCN(CCc2ccccc2)CC1)c3ccccc3	3345	CHEMBL596	1626	1164	A potent narcotic analgesic, abuse of which leads to habituation or addiction. It is primarily a mu-opioid agonist. Fentanyl is also used as an adjunct to general anesthetics, and as an anesthetic for induction and maintenance.	9.0014	EC50	AGONIST	https://www.ebi.ac.uk/chembl/compound/inspect/CHEMBL596	CHEMBL
18529	P35372	OPRM1	diphenoxylate	1	CCOC(=O)C1(CCN(CCC(C#N)(c2ccccc2)c3ccccc3)CC1)c4ccccc4	13505	CHEMBL1200665,CHEMBL1201294		918	A MEPERIDINE congener used as an antidiarrheal, usually in combination with ATROPINE. At high doses, it acts like morphine. Its unesterified metabolite difenoxin has similar properties and is used similarly. It has little or no analgesic activity.	7.1674	IC50	AGONIST	https://www.ebi.ac.uk/chembl/compound/inspect/CHEMBL1200665	CHEMBL
18529	P35372	OPRM1	dextropropoxyphene	1	[H][C@@](C)(CN(C)C)[C@](CC1=CC=CC=C1)(OC(=O)CC)C1=CC=CC=C1		CHEMBL1213351		844	A narcotic analgesic structurally related to METHADONE. Only the dextro-isomer has an analgesic effect; the levo-isomer appears to exert an antitussive effect.			AGONIST	https://www.ebi.ac.uk/chembl/compound/inspect/CHEMBL1213351	CHEMBL
18529	P35372	OPRM1	anileridine	1	CCOC(=O)C1(CCN(CCC2=CC=C(N)C=C2)CC1)C1=CC=CC=C1		CHEMBL1200543		220	minor descriptor (64-86); on line & INDEX MEDICUS search ISONIPECOTIC ACIDS (68-86); RN given refers to parent cpd			AGONIST	https://www.ebi.ac.uk/chembl/compound/inspect/CHEMBL1200543	CHEMBL
18529	P35372	OPRM1	alvimopan	1	C[C@H]1CN(C[C@H](Cc2ccccc2)C(=O)NCC(=O)O)CC[C@@]1(C)c3cccc(O)c3	513970225488548	CHEMBL270190	7471	143	mu opioid receptor antagonist; intended to treat constipation in patients taking opiates for pain	9.33	Ki		Bioorg. Med. Chem. Lett., (2008) 18:6:2006		18313920
18529	P35372	OPRM1	alvimopan	1	C[C@H]1CN(C[C@H](Cc2ccccc2)C(=O)NCC(=O)O)CC[C@@]1(C)c3cccc(O)c3	513970225488548	CHEMBL270190	7471	143	mu opioid receptor antagonist; intended to treat constipation in patients taking opiates for pain	9.33	Ki				18313920
18529	P35372	OPRM1	alvimopan	1	C[C@H]1CN(C[C@H](Cc2ccccc2)C(=O)NCC(=O)O)CC[C@@]1(C)c3cccc(O)c3	513970225488548	CHEMBL270190	7471	143	mu opioid receptor antagonist; intended to treat constipation in patients taking opiates for pain	9.3979	Ki	ANTAGONIST	https://www.ebi.ac.uk/chembl/compound/inspect/CHEMBL270190	CHEMBL
18529	P35372	OPRM1	alfentanil	1	CCN1N=NN(CCN2CCC(COC)(CC2)N(C(=O)CC)C2=CC=CC=C2)C1=O		CHEMBL634		114	A short-acting opioid anesthetic and analgesic derivative of FENTANYL. It produces an early peak analgesic effect and fast recovery of consciousness. Alfentanil is effective as an anesthetic during surgery, for supplementation of analgesia during surgical procedures, and as an analgesic for critically ill patients.	8.5	EC50	AGONIST	https://www.ebi.ac.uk/chembl/compound/inspect/CHEMBL634	CHEMBL
18529	P35372	OPRM1	tilidine	1	[H]C1(C=CCCC1(C(=O)OCC)C1=CC=CC=C1)N(C)C		CHEMBL2218854		2663	An opioid analgesic used similarly to MORPHINE in the control of moderate to severe pain. (From Martindale, The Extra Pharmacopoeia, 30th ed, p1097)	5.1	EC50	AGONIST	http://www.ncbi.nlm.nih.gov/pubmed/15627429	SCIENTIFIC LITERATURE
18529	P35372	OPRM1	propiram	1	CCC(=O)N(C(C)CN1CCCCC1)C1=CC=CC=N1		CHEMBL2106935		2299				AGONIST	http://www.ncbi.nlm.nih.gov/pubmed/7693433	SCIENTIFIC LITERATURE
18529	P35372	OPRM1	meptazinol	1	CCC1(CCCCN(C)C1)C1=CC(O)=CC=C1		CHEMBL314437		1706	A narcotic antagonist with analgesic properties. It is used for the control of moderate to severe pain.	8.06	EC50	PARTIAL AGONIST	http://www.ncbi.nlm.nih.gov/pubmed/6141283	SCIENTIFIC LITERATURE
18529	P35372	OPRM1	butorphanol	1	Oc1ccc2C[C@H]3N(CC4CCC4)CC[C@@]5(CCCC[C@@]35O)c2c1	5361092	CHEMBL33986	7591	454	Butorphanol is a mixed agonist-antagonist with low intrinsic activity at receptors of the mu-opioid type (morphine-like). It is also an agonist at k-opioid receptors. Its interactions with these receptors in the central nervous system apparently mediate most of its pharmacologic effects, including analgesia.	9.66	Ki		Bioorg. Med. Chem., (2011) 19:9:2808		21482470
18529	P35372	OPRM1	butorphanol	1	Oc1ccc2C[C@H]3N(CC4CCC4)CC[C@@]5(CCCC[C@@]35O)c2c1	5361092	CHEMBL33986	7591	454	Butorphanol is a mixed agonist-antagonist with low intrinsic activity at receptors of the mu-opioid type (morphine-like). It is also an agonist at k-opioid receptors. Its interactions with these receptors in the central nervous system apparently mediate most of its pharmacologic effects, including analgesia.	9.66	Ki		Bioorg. Med. Chem. Lett., (2008) 18:16:4474		18674902
18529	P35372	OPRM1	butorphanol	1	Oc1ccc2C[C@H]3N(CC4CCC4)CC[C@@]5(CCCC[C@@]35O)c2c1	5361092	CHEMBL33986	7591	454	Butorphanol is a mixed agonist-antagonist with low intrinsic activity at receptors of the mu-opioid type (morphine-like). It is also an agonist at k-opioid receptors. Its interactions with these receptors in the central nervous system apparently mediate most of its pharmacologic effects, including analgesia.	9.92	Ki		Bioorg. Med. Chem. Lett., (2009) 19:1:203		19027293
18529	P35372	OPRM1	butorphanol	1	Oc1ccc2C[C@H]3N(CC4CCC4)CC[C@@]5(CCCC[C@@]35O)c2c1	5361092	CHEMBL33986	7591	454	Butorphanol is a mixed agonist-antagonist with low intrinsic activity at receptors of the mu-opioid type (morphine-like). It is also an agonist at k-opioid receptors. Its interactions with these receptors in the central nervous system apparently mediate most of its pharmacologic effects, including analgesia.	9.92	Ki				18674902
18529	P35372	OPRM1	butorphanol	1	Oc1ccc2C[C@H]3N(CC4CCC4)CC[C@@]5(CCCC[C@@]35O)c2c1	5361092	CHEMBL33986	7591	454	Butorphanol is a mixed agonist-antagonist with low intrinsic activity at receptors of the mu-opioid type (morphine-like). It is also an agonist at k-opioid receptors. Its interactions with these receptors in the central nervous system apparently mediate most of its pharmacologic effects, including analgesia.	9.92	Ki	PARTIAL AGONIST	https://www.ebi.ac.uk/chembl/compound/inspect/CHEMBL33986	CHEMBL
18529	P35372	OPRM1	nalmefene	1	C=C1CC[C@@]2([C@@]34[C@H]1Oc1c4c(C[C@H]2N(CC3)CC2CC2)ccc1O)O	5284594	CHEMBL982	1628	1876		9.04	Ki		Bioorg. Med. Chem., (2009) 17:18:6671		19683449
18529	P35372	OPRM1	nalmefene	1	C=C1CC[C@@]2([C@@]34[C@H]1Oc1c4c(C[C@H]2N(CC3)CC2CC2)ccc1O)O	5284594	CHEMBL982	1628	1876		9.04	Ki		J. Med. Chem., (2008) 51:6:1913		18298057
18529	P35372	OPRM1	nalmefene	1	C=C1CC[C@@]2([C@@]34[C@H]1Oc1c4c(C[C@H]2N(CC3)CC2CC2)ccc1O)O	5284594	CHEMBL982	1628	1876		9.36	Ki		Bioorg. Med. Chem. Lett., (2009) 19:1:203		19027293
18529	P35372	OPRM1	nalmefene	1	C=C1CC[C@@]2([C@@]34[C@H]1Oc1c4c(C[C@H]2N(CC3)CC2CC2)ccc1O)O	5284594	CHEMBL982	1628	1876		9.62	Ki		J Med Chem, (2016) 59:19:8712		27299736
18529	P35372	OPRM1	nalmefene	1	C=C1CC[C@@]2([C@@]34[C@H]1Oc1c4c(C[C@H]2N(CC3)CC2CC2)ccc1O)O	5284594	CHEMBL982	1628	1876		9.5	-				9686407
18529	P35372	OPRM1	nalmefene	1	C=C1CC[C@@]2([C@@]34[C@H]1Oc1c4c(C[C@H]2N(CC3)CC2CC2)ccc1O)O	5284594	CHEMBL982	1628	1876		9.53	Kd	ANTAGONIST	https://www.ebi.ac.uk/chembl/compound/inspect/CHEMBL982	CHEMBL
18529	P35372	OPRM1	naloxegol	1	[H][C@@]12OC3=C(O)C=CC4=C3[C@@]11CCN(CC=C)[C@]([H])(C4)[C@]1(O)CC[C@@H]2OCCOCCOCCOCCOCCOCCOCCOC		CHEMBL2219416		4832	A peripherally acting opioid receptor antagonist specific for mu-opioid receptors. Used to decrease the constipating effects of opioids.			ANTAGONIST	http://www.accessdata.fda.gov/drugsatfda_docs/label/2014/204760s000lbl.pdf	DRUG LABEL
18529	P35372	OPRM1	difenoxin	1	OC(=O)C1(CCN(CCC(C#N)(C2=CC=CC=C2)C2=CC=CC=C2)CC1)C1=CC=CC=C1		CHEMBL1200599		878	an orally administered antidiarrheal agent which is chemically related to the narcotic meperidine			AGONIST	https://www.ebi.ac.uk/chembl/compound/inspect/CHEMBL1200599	CHEMBL
18529	P35372	OPRM1	ciramadol	1	[H][C@@]1(CCCC[C@H]1O)[C@@H](N(C)C)C1=CC(O)=CC=C1		CHEMBL2104041		3713	benzylamine analgesics; structure given in fourth source			MODULATOR	http://www.ncbi.nlm.nih.gov/pubmed/2572952	SCIENTIFIC LITERATURE
18529	P35372	OPRM1	acetylmethadol	1	CCC(OC(C)=O)C(CC(C)N(C)C)(C1=CC=CC=C1)C1=CC=CC=C1		CHEMBL170179		1729	A narcotic analgesic with a long onset and duration of action.			AGONIST	http://www.kegg.jp/entry/D04973	KEGG DRUG
18529	P35372	OPRM1	naldemedine	1	[H][C@@]12OC3=C(O)C=CC4=C3[C@@]11CCN(CC3CC3)[C@]([H])(C4)[C@]1(O)CC(C(=O)NC(C)(C)C1=NC(=NO1)C1=CC=CC=C1)=C2O		CHEMBL2105755		5220	Naldemedine is an opioid antagonist with binding affinities for mu-, delta-, and kappa-opioid receptors. Naldemedine functions as a peripherally-acting mu-opioid receptor antagonist in tissues such as the gastrointestinal tract, thereby decreasing the constipating effects of opioids.			ANTAGONIST	https://www.accessdata.fda.gov/drugsatfda_docs/label/2017/208854s000lbl.pdf	DRUG LABEL
18529	P35372	OPRM1	3-(4-Isopropyl-piperazin-1-ylmethyl)-2-phenyl-quinoline-4-carboxylic acid (1-phenyl-propyl)-amide	0	CC[C@H](NC(=O)c1c(CN2CCN(CC2)C(C)C)c(nc3ccccc13)c4ccccc4)c5ccccc5	10696939	CHEMBL47713				7.01	Ki		J. Med. Chem., (2001) 44:11:1675		11356103
18529	P35372	OPRM1	3-(4-Cyclohexyl-piperazin-1-ylmethyl)-2-phenyl-quinoline-4-carboxylic acid (1-phenyl-propyl)-amide	0	CC[C@H](NC(=O)c1c(CN2CCN(CC2)C3CCCCC3)c(nc4ccccc14)c5ccccc5)c6ccccc6	10840329	CHEMBL33868				7.8	Ki		J. Med. Chem., (2001) 44:11:1675		11356103
18529	P35372	OPRM1	Tramadol	0	COc1cccc(c1)C2(O)CCCCC2CN(C)C	5523	CHEMBL1237044	8286			5.8	Ki				19282177
18529	P35372	OPRM1	3-((1R,2R)-2-((dimethylamino)methyl)-1-methoxycyclohexyl)phenol	0	CO[C@@]1(CCCC[C@@H]1CN(C)C)c2cccc(O)c2	9881709	CHEMBL270642				7.25	IC50		Bioorg. Med. Chem. Lett., (2008) 18:5:1674		18242987
18529	P35372	OPRM1	N-(2-[3H-OCH3]benzyl)-2-(2-[3H-OCH3]-5-methoxy-4-iodophenyl)ethylamine	0	[3H]C([3H])([3H])Oc1ccccc1CNCCc2cc(OC)c(I)cc2OC([3H])([3H])[3H]	44586410	CHEMBL482496				7.09	Ki		Bioorg. Med. Chem., (2008) 16:11:6116		18468904
18529	P35372	OPRM1	1-(1-(4,4-Diphenylbutan-2-yl)piperidin-4-yl)-3-ethylindolin-2-one	0	CCC1C(=O)N(C2CCN(CC2)C(C)CC(c3ccccc3)c4ccccc4)c5ccccc15	90655977	CHEMBL3262550				7	Ki		Bioorg. Med. Chem., (2014) 22:8:2508		24657054
18529	P35372	OPRM1	N-Ethyl-4-{[8-(1H-imidazol-4-ylmethyl)-8-aza-bicyclo[3.2.1]oct-3-ylidene]-phenyl-methyl}-benzamide	0	CCNC(=O)c1ccc(cc1)C(=C2CC3CCC(C2)N3Cc4c[nH]cn4)c5ccccc5	44307067	CHEMBL416680				7	Ki		Bioorg. Med. Chem. Lett., (2004) 14:9:2113		15080990
18529	P35372	OPRM1	N,N-Dimethyl-N-((2'-(pyrrolidin-1-ylsulfonyl)biphenyl-4-yl-methyl)-ethane-1,2-diamine	0	CN(C)CCNCc1ccc(cc1)c2ccccc2S(=O)(=O)N3CCCC3	53465488	CHEMBL1818331				7	Ki		J. Med. Chem., (2011) 54:16:5868		21744827
18529	P35372	OPRM1	(+/-)-3-chloro-N-(2-methoxyethyl)-N-(2-(4-phenylpiperazin-1-yl)-1,2-dihydronaphthalen-1-yl)thiophene-2-carboxamide	0	COCCN(C1C(C=Cc2ccccc12)N3CCN(CC3)c4ccccc4)C(=O)c5sccc5Cl	44590629	CHEMBL460631				7	IC50		Bioorg. Med. Chem. Lett., (2009) 19:4:1228		19168350
18529	P35372	OPRM1	N-cyclopropylmethyl-2-(3-{1-[3-(5-methoxy-2-methyl-phenoxy)-4-methyl-pentyl]-piperidin-4-yl}-2-oxo-2,3-dihydro-benzimidazol-1-yl)-acetamide	0	COc1ccc(C)c(OC(CCN2CCC(CC2)N3C(=O)N(CC(=O)NCC4CC4)c5ccccc35)C(C)C)c1	44437648	CHEMBL393138				7	Ki		Bioorg. Med. Chem., (2007) 15:4:1828		17166723
18529	P35372	OPRM1	1-{1-[3-(5-methoxy-2-methyl-phenoxy)-4-methylpentyl]-piperidin-4-yl}-3-(1-methyl-1H-1,2,4-triazol-3-ylmethyl)-1,3-dihydro-benzimidazol-2-one	0	COc1ccc(C)c(OC(CCN2CCC(CC2)N3C(=O)N(Cc4ncn(C)n4)c5ccccc35)C(C)C)c1	44451647	CHEMBL406409				7	Ki		Bioorg. Med. Chem., (2008) 16:6:2829		18249547
18529	P35372	OPRM1	1-{1-[3-(5-methoxy-2-methyl-phenoxy)-4-methylpentyl]-piperidin-4-yl}-3-1,2,4-thiadiazol-3-ylmethyl-1,3-dihydro-benzimidazol-2-one	0	COc1ccc(C)c(OC(CCN2CCC(CC2)N3C(=O)N(Cc4ncsn4)c5ccccc35)C(C)C)c1	44451569	CHEMBL261839				7	Ki		Bioorg. Med. Chem., (2008) 16:6:2829		18249547
18529	P35372	OPRM1	4-[4-[[(2R)-2-(3,5-Dimethylphenyl)pyrrolidin-1-yl]methyl]phenoxy]-3-fluoro-benzamide	0	Cc1cc(C)cc(c1)[C@H]2CCCN2Cc3ccc(Oc4ccc(cc4F)C(=O)N)cc3	56851586	CHEMBL1921848				7	Ki		J. Med. Chem., (2011) 54:23:8000		21958337
18529	P35372	OPRM1	1-(2-bromo-4-chlorophenyl)-3,6,6-trimethyl-6,7-dihydro-1H-indazol-4(5H)-one	0	Cc1nn(c2CC(C)(C)CC(=O)c12)c3ccc(Cl)cc3Br	118711134	CHEMBL3325715				7	EC50		Bioorg. Med. Chem., (2014) 22:17:4694		25087049
18529	P35372	OPRM1	1-(2-bromo-4-chlorophenyl)-3,6,6-trimethyl-6,7-dihydro-1H-indazol-4(5H)-one	0	Cc1nn(c2CC(C)(C)CC(=O)c12)c3ccc(Cl)cc3Br	118711134	CHEMBL3325715				7.39	EC50		Bioorg. Med. Chem., (2014) 22:17:4694		25087049
18529	P35372	OPRM1	1-(2,4-Dibromophenyl)-3,6,6-trimethyl-4,5,6,7-tetrahydro-1H-indazol-4-ol	0	Cc1nn(c2CC(C)(C)CC(O)c12)c3ccc(Br)cc3Br	118711209	CHEMBL3325841				7	EC50		Bioorg. Med. Chem., (2014) 22:17:4694		25087049
18529	P35372	OPRM1	8-(bis(2-chlorophenyl)methyl)-3-phenyl-3-(1H-1,2,4-triazol-3-yl)-8-azabicyclo[3.2.1]octane	0	Clc1ccccc1C(N2C3CCC2CC(C3)(c4ccccc4)c5nc[nH]n5)c6ccccc6Cl	44574790	CHEMBL513660				7	Ki		Bioorg. Med. Chem. Lett., (2009) 19:9:2519		19339177
18529	P35372	OPRM1	(S)-N-((S)-3-((S)-3-amino-2-benzyl-3-oxopropylamino)-2-benzyl-3-oxopropyl)-1-((S)-2-amino-3-(4-hydroxyphenyl)propanoyl)pyrrolidine-2-carboxamide trifluoroacetate	0	N[C@@H](Cc1ccc(O)cc1)C(=O)N2CCC[C@H]2C(=O)NC[C@H](Cc3ccccc3)C(=O)NC[C@H](Cc4ccccc4)C(=O)N.OC(=O)C(F)(F)F	72163806	CHEMBL2409172				7	Ki		ACS Med. Chem. Lett., (2013) 4:8:795		24900748
18529	P35372	OPRM1	di[17-cyclobutylmethyl-(1R,9R,10R)-17-azatetracyclo[7.5.3.01,10.02,7]heptadeca-2(7),3,5-trien-4-yl] dodecanedioate	0	O=C(CCCCCCCCCCC(=O)Oc1ccc2C[C@@H]3[C@@H]4CCCC[C@]4(CCN3CC5CCC5)c2c1)Oc6ccc7C[C@@H]8[C@@H]9CCCC[C@]9(CCN8CC%10CCC%10)c7c6	11434336	CHEMBL424328				7	IC50		J. Med. Chem., (2003) 46:24:5162		14613319
18529	P35372	OPRM1	di[17-cyclobutylmethyl-(1R,9R,10R)-17-azatetracyclo[7.5.3.01,10.02,7]heptadeca-2(7),3,5-trien-4-yl] dodecanedioate	0	O=C(CCCCCCCCCCC(=O)Oc1ccc2C[C@@H]3[C@@H]4CCCC[C@]4(CCN3CC5CCC5)c2c1)Oc6ccc7C[C@@H]8[C@@H]9CCCC[C@]9(CCN8CC%10CCC%10)c7c6	11434336	CHEMBL424328				8.74	Ki		J. Med. Chem., (2003) 46:24:5162		14613319
18529	P35372	OPRM1	3-((1R,2R)-1-butoxy-2-((dimethylamino)methyl)cyclohexyl)phenol	0	CCCCO[C@@]1(CCCC[C@@H]1CN(C)C)c2cccc(O)c2	44454967	CHEMBL270570				7.01	IC50		Bioorg. Med. Chem. Lett., (2008) 18:5:1674		18242987
18529	P35372	OPRM1	rac-cis-(4aS,9aR)-4a-Butyl-2-methyl-1,2,3,4,4a,9ahexahydrobenzofuro[2,3-c]pyridin-6-ol	0	CCCC[C@@]12CCN(C)C[C@@H]1Oc3ccc(O)cc23	71660083	CHEMBL2386892				7.01	Ki		Bioorg. Med. Chem., (2013) 21:11:3298		23618710
18529	P35372	OPRM1	US9221831, 82	0	COc1ccc2C[C@@H]3N(CC4CC4)CC[C@]56[C@H](Oc1c25)[C@@]7(CC[C@]36C[C@H]7COC(=O)[C@H](N)CC(C)C)OC		CHEMBL3944959				7.01	EC50		None, (2015) None:None:None
18529	P35372	OPRM1	US9221831, 82	0	COc1ccc2C[C@@H]3N(CC4CC4)CC[C@]56[C@H](Oc1c25)[C@@]7(CC[C@]36C[C@H]7COC(=O)[C@H](N)CC(C)C)OC		CHEMBL3944959				8.12	Ki		None, (2015) None:None:None
18529	P35372	OPRM1	3-(2-(cyclopentylamino)ethyl)-8-(4,4-dimethyl-1,2,3,4-tetrahydronaphthalen-1-yl)-1-phenyl-1,3,8-triazaspiro[4.5]decan-4-one	0	CC1(C)CCC(N2CCC3(CC2)N(CN(CCNC4CCCC4)C3=O)c5ccccc5)c6ccccc16	25190613	CHEMBL515091				7.02	Ki		Bioorg. Med. Chem. Lett., (2009) 19:4:1164		19147350
18529	P35372	OPRM1	4-[(8-Aza-bicyclo[3.2.1]oct-3-ylidene)-(3-methoxy-phenyl)-methyl]-N-ethyl-benzamide	0	CCNC(=O)c1ccc(cc1)C(=C2CC3CCC(C2)N3)c4cccc(OC)c4	44306565	CHEMBL64933				7.02	Ki		Bioorg. Med. Chem. Lett., (2004) 14:9:2113		15080990
18529	P35372	OPRM1	Spiradoline	0	O=C(N([C@H]1CC[C@]2(C[C@@H]1N1CCCC1)CCCO2)C)Cc1ccc(c(c1)Cl)Cl	55652	CHEMBL70586	1653			7.02	Ki		None, None:None:None
18529	P35372	OPRM1	rac-cis-(4aS,9aR)-4a-(2-Fluorophenethyl)-2-methyl-1,2,3,4,4a,9ahexahydrobenzofuro[2,3-c]pyridin-6-ol	0	CN1CC[C@]2(CCc3ccccc3F)[C@H](C1)Oc4ccc(O)cc24	71660086	CHEMBL2386895				7.02	Ki		Bioorg. Med. Chem., (2013) 21:11:3298		23618710
18529	P35372	OPRM1	1-{1-[3-(5-methoxy-2-methyl-phenoxy)-4-methylpentyl]piperidin-4yl}-3-[(3-methyl[1,2,4]oxadiazol-5-yl)-methyl]-1,3-dihydro-benzimidazol-2-one	0	COc1ccc(C)c(OC(CCN2CCC(CC2)N3C(=O)N(Cc4onc(C)n4)c5ccccc35)C(C)C)c1	44451696	CHEMBL259157				7.02	Ki		Bioorg. Med. Chem., (2008) 16:6:2829		18249547
18529	P35372	OPRM1	US8530494, 106	0	COc1ccc2C[C@H]3N(CC4CC4)CC[C@@]56[C@@H](Oc1c25)[C@]7(CC[C@@]36C[C@@H]7COCc8ccc(cc8)C(F)(F)F)OC	58296542	CHEMBL3904663				7.02	Ki		None, (2013) None:None:None
18529	P35372	OPRM1	US8530494, 106	0	COc1ccc2C[C@H]3N(CC4CC4)CC[C@@]56[C@@H](Oc1c25)[C@]7(CC[C@@]36C[C@@H]7COCc8ccc(cc8)C(F)(F)F)OC	58296542	CHEMBL3904663				7.02	Ki		None, (2013) None:None:None
18529	P35372	OPRM1	US8530494, 106	0	COc1ccc2C[C@H]3N(CC4CC4)CC[C@@]56[C@@H](Oc1c25)[C@]7(CC[C@@]36C[C@@H]7COCc8ccc(cc8)C(F)(F)F)OC	58296542	CHEMBL3904663				8.66	Ki		None, (2013) None:None:None
18529	P35372	OPRM1	US8530494, 106	0	COc1ccc2C[C@H]3N(CC4CC4)CC[C@@]56[C@@H](Oc1c25)[C@]7(CC[C@@]36C[C@@H]7COCc8ccc(cc8)C(F)(F)F)OC	58296542	CHEMBL3904663				8.66	Ki		None, (2013) None:None:None
18529	P35372	OPRM1	US8530494, 106	0	COc1ccc2C[C@H]3N(CC4CC4)CC[C@@]56[C@@H](Oc1c25)[C@]7(CC[C@@]36C[C@@H]7COCc8ccc(cc8)C(F)(F)F)OC	58296542	CHEMBL3904663				9.4	Ki		None, (2013) None:None:None
18529	P35372	OPRM1	US8530494, 106	0	COc1ccc2C[C@H]3N(CC4CC4)CC[C@@]56[C@@H](Oc1c25)[C@]7(CC[C@@]36C[C@@H]7COCc8ccc(cc8)C(F)(F)F)OC	58296542	CHEMBL3904663				9.4	Ki		None, (2013) None:None:None
18529	P35372	OPRM1	2-Amino-1-(3-azidomethyl-3,4-dihydro-1H-isoquinolin-2-yl)-3-(4-hydroxy-2,6-dimethyl-phenyl)-propan-1-one	0	Cc1cc(O)cc(C)c1C[C@H](N)C(=O)N2Cc3ccccc3C[C@H]2CN=[N+]=[N-]	11090195	CHEMBL76846				7.02	IC50		J. Med. Chem., (2001) 44:15:2387		11448220
18529	P35372	OPRM1	(-)-17-(Cyclobutylmethyl)-N-(3,4-methylenedioxybenzyl)-morphinan-3-amine	0	C(Nc1ccc2C[C@@H]3[C@@H]4CCCC[C@]4(CCN3CC5CCC5)c2c1)c6ccc7OCOc7c6	57412850	CHEMBL2048764				7.03	IC50		J. Med. Chem., (2012) 55:8:3878		22439881
18529	P35372	OPRM1	(-)-17-(Cyclobutylmethyl)-N-(3,4-methylenedioxybenzyl)-morphinan-3-amine	0	C(Nc1ccc2C[C@@H]3[C@@H]4CCCC[C@]4(CCN3CC5CCC5)c2c1)c6ccc7OCOc7c6	57412850	CHEMBL2048764				8.44	EC50		J. Med. Chem., (2012) 55:8:3878		22439881
18529	P35372	OPRM1	(-)-17-(Cyclobutylmethyl)-N-(3,4-methylenedioxybenzyl)-morphinan-3-amine	0	C(Nc1ccc2C[C@@H]3[C@@H]4CCCC[C@]4(CCN3CC5CCC5)c2c1)c6ccc7OCOc7c6	57412850	CHEMBL2048764				9.47	Ki		J. Med. Chem., (2012) 55:8:3878		22439881
18529	P35372	OPRM1	4-methyl-1-((2'-(pyrrolidin-1-ylsulfonyl)biphenyl-4-yl)methyl)piperidin-4-ol	0	CC1(O)CCN(Cc2ccc(cc2)c3ccccc3S(=O)(=O)N4CCCC4)CC1	44599826	CHEMBL1818233				7.03	Ki		J. Med. Chem., (2011) 54:16:5868		21744827
18529	P35372	OPRM1	N-Ethyl-4-{[8-(2-phenoxy-ethyl)-8-aza-bicyclo[3.2.1]oct-3-ylidene]-phenyl-methyl}-benzamide	0	CCNC(=O)c1ccc(cc1)C(=C2CC3CCC(C2)N3CCOc4ccccc4)c5ccccc5	44307036	CHEMBL67088				7.03	Ki		Bioorg. Med. Chem. Lett., (2004) 14:9:2113		15080990
18529	P35372	OPRM1	US9403767, 64::US9403767, 65	0	CN(C)C1(CC2CCCC2)CCC(CC1)(N(C)C(=O)\C=C\c3ccccc3)c4ccccc4	44252838	CHEMBL3965425				7.03	Ki		None, (2016) None:None:None
18529	P35372	OPRM1	US9403767, 64::US9403767, 65	0	CN(C)C1(CC2CCCC2)CCC(CC1)(N(C)C(=O)\C=C\c3ccccc3)c4ccccc4	44252838	CHEMBL3965425				8.28	Ki		None, (2016) None:None:None
18529	P35372	OPRM1	US9233167, a-6-mPEG2-O-Morphine	0	COCCOCCO[C@H]1CC[C@@]2(O)C3Cc4ccc(O)c5O[C@H]1[C@]2(CCN3C)c45		CHEMBL3932787				7.03	EC50		None, (2016) None:None:None
18529	P35372	OPRM1	US9233167, a-6-mPEG2-O-Morphine	0	COCCOCCO[C@H]1CC[C@@]2(O)C3Cc4ccc(O)c5O[C@H]1[C@]2(CCN3C)c45		CHEMBL3932787				7.66	Ki		None, (2016) None:None:None
18529	P35372	OPRM1	US9221831, 26	0	COc1ccc2C[C@@H]3N(CC4CC4)CC[C@]56[C@H](Oc1c25)[C@@]7(CC[C@]36C[C@H]7COCc8c(C)onc8C)OC		CHEMBL3938819				7.03	Ki		None, (2015) None:None:None
18529	P35372	OPRM1	1-((3S,7R,8R,9alphaR)-8-(3-hydroxyphenyl)-7,8-dimethyl-3-phenyl-hexahydro-1H-pyrido[1,2-R]pyrazin-2(6H)-yl)ethanone	0	C[C@H]1CN2C[C@@H](N(C[C@H]2C[C@@]1(C)c3cccc(O)c3)C(=O)C)c4ccccc4	16094393	CHEMBL218706				7.03	Ki		J. Med. Chem., (2006) 49:25:7290		17149859
18529	P35372	OPRM1	8-benzhydryl-3-phenyl-8-azabicyclo[3.2.1]octan-3-ol	0	OC1(CC2CCC(C1)N2C(c3ccccc3)c4ccccc4)c5ccccc5	10155966	CHEMBL511920				7.03	Ki		Bioorg. Med. Chem. Lett., (2009) 19:9:2519		19339177
18529	P35372	OPRM1	Rac(cis)-4a-(3-Phenylpropyl)-2-(3-(trifluoromethyl)phenethyl)-1,2,3,4,4a,9a-hexahydrobenzofuro[2,3-c]pyridin-6-ol	0	Oc1ccc2O[C@H]3CN(CCc4cccc(c4)C(F)(F)F)CC[C@@]3(CCCc5ccccc5)c2c1	118731413	CHEMBL3409108				7.03	Ki		Eur. J. Med. Chem., (2015) 92:None:531		25599950
18529	P35372	OPRM1	2-{1-[1-(4-Isopropyl-cyclohexyl)-piperidin-4-yl]-2,2-dioxo-1,4-dihydro-2H-2lambda*6*-benzo[1,2,6]thiadiazin-3-yl}-acetamide	0	CC(C)C1CCC(CC1)N2CCC(CC2)N3c4ccccc4CN(CC(=O)N)S3(=O)=O	44394381	CHEMBL186822				7.04	Ki		Bioorg. Med. Chem. Lett., (2004) 14:20:5045		15380196
18529	P35372	OPRM1	rac-cis-(4aS,9aR)-4a-Pentyl-2-methyl-1,2,3,4,4a,9ahexahydrobenzofuro[2,3-c]pyridin-6-ol	0	CCCCC[C@@]12CCN(C)C[C@@H]1Oc3ccc(O)cc23	71660084	CHEMBL2386893				7.04	Ki		Bioorg. Med. Chem., (2013) 21:11:3298		23618710
18529	P35372	OPRM1	8-Amino-3-cyclopropylmethyl-6-ethyl-11-methyl-3,4,5,6-tetrahydro-2H-2,6-methano-benzo[d]azocin-1-one	0	CC[C@]12CCN(CC3CC3)C([C@@H]1C)C(=O)c4ccc(N)cc24	11779453	CHEMBL169346				7.04	EC50		J. Med. Chem., (2003) 46:5:838		12593663
18529	P35372	OPRM1	8-Amino-3-cyclopropylmethyl-6-ethyl-11-methyl-3,4,5,6-tetrahydro-2H-2,6-methano-benzo[d]azocin-1-one	0	CC[C@]12CCN(CC3CC3)C([C@@H]1C)C(=O)c4ccc(N)cc24	11779453	CHEMBL169346				7.21	EC50		J. Med. Chem., (2003) 46:5:838		12593663
18529	P35372	OPRM1	6-(3-phenethyl-2,3,4,5-tetrahydro-1H-benzo[d]azepin-7-yloxy)nicotinamide	0	NC(=O)c1ccc(Oc2ccc3CCN(CCc4ccccc4)CCc3c2)nc1	44434069	CHEMBL237294				7.04	Ki		Bioorg. Med. Chem. Lett., (2007) 17:24:6841		17980586
18529	P35372	OPRM1	1-(1-benzylpiperidin-4-yl)indolin-2-one	0	O=C1Cc2ccccc2N1C3CCN(Cc4ccccc4)CC3	3655995	CHEMBL320874				7.04	Ki		J. Med. Chem., (2004) 47:12:2973		15163178
18529	P35372	OPRM1	1-(1-benzylpiperidin-4-yl)indolin-2-one	0	O=C1Cc2ccccc2N1C3CCN(Cc4ccccc4)CC3	3655995	CHEMBL320874				7.04	Ki		Bioorg. Med. Chem. Lett., (2013) 23:11:3308		23623415
18529	P35372	OPRM1	1-[1-(Decahydro-naphthalen-2-yl)-piperidin-4-yl]-3,4-dihydro-1H-benzo[1,2,6]thiadiazine 2,2-dioxide	0	O=S1(=O)NCc2ccccc2N1C3CCN(CC3)C4CCC5CCCCC5C4	44394324	CHEMBL184234				7.04	Ki		Bioorg. Med. Chem. Lett., (2004) 14:20:5045		15380196
18529	P35372	OPRM1	7-[(R)-2-((S)-2-Acetylamino-5-guanidino-pentanoylamino)-3-cyclohexyl-propionylamino]-6-oxo-octahydro-quinolizine-4-carboxylic acid {(R)-1-[1-carbamoyl-2-((R)-4-chloro-phenyl)-ethylcarbamoyl]-4-guanidino-butyl}-amide	0	CC(=O)N[C@@H](CCCN=C(N)N)C(=O)N[C@H](CC1CCCCC1)C(=O)N[C@H]2CC[C@H]3CCC[C@H](N3C2=O)C(=O)N[C@H](CCCN=C(N)N)C(=O)N[C@H](Cc4ccc(Cl)cc4)C(=O)N	10395965	CHEMBL3144469				7.05	Ki		J. Med. Chem., (2004) 47:7:1864		15027881
18529	P35372	OPRM1	1-[1-(4-Isopropyl-cyclohexyl)-piperidin-4-yl]-3,4-dihydro-1H-benzo[1,2,6]thiadiazine 2,2-dioxide	0	CC(C)C1CCC(CC1)N2CCC(CC2)N3c4ccccc4CNS3(=O)=O	10385808	CHEMBL184127				7.05	Ki		Bioorg. Med. Chem. Lett., (2004) 14:20:5045		15380196
18529	P35372	OPRM1	(S)-1-((S)-2-(2-((R)-2-((S)-2-amino-3-(4-hydroxyphenyl)propanamido)propanamido)-N-methylacetamido)-3-phenylpropanoyl)-N-((S)-1-((S)-1-(3,5-bis(trifluoromethyl)benzylamino)-3-(1H-indol-3-yl)-1-oxopropan-2-ylamino)-4-methyl-1-oxopentan-2-yl)pyrrolidine-2-carboxamide	0	CC(C)C[C@H](NC(=O)[C@@H]1CCCN1C(=O)[C@H](Cc2ccccc2)N(C)C(=O)CNC(=O)[C@@H](C)NC(=O)[C@@H](N)Cc3ccc(O)cc3)C(=O)N[C@@H](Cc4c[nH]c5ccccc45)C(=O)NCc6cc(cc(c6)C(F)(F)F)C(F)(F)F	127037060	CHEMBL3736285				7.05	IC50		J. Med. Chem., (2015) 58:21:8573		26465170
18529	P35372	OPRM1	(S)-1-((S)-2-(2-((R)-2-((S)-2-amino-3-(4-hydroxyphenyl)propanamido)propanamido)-N-methylacetamido)-3-phenylpropanoyl)-N-((S)-1-((S)-1-(3,5-bis(trifluoromethyl)benzylamino)-3-(1H-indol-3-yl)-1-oxopropan-2-ylamino)-4-methyl-1-oxopentan-2-yl)pyrrolidine-2-carboxamide	0	CC(C)C[C@H](NC(=O)[C@@H]1CCCN1C(=O)[C@H](Cc2ccccc2)N(C)C(=O)CNC(=O)[C@@H](C)NC(=O)[C@@H](N)Cc3ccc(O)cc3)C(=O)N[C@@H](Cc4c[nH]c5ccccc45)C(=O)NCc6cc(cc(c6)C(F)(F)F)C(F)(F)F	127037060	CHEMBL3736285				7.57	Ki		J. Med. Chem., (2015) 58:21:8573		26465170
18529	P35372	OPRM1	1'-benzyl-6,7-didehydro-3,14-dihydroxy-4,5alpha-epoxy-17-methyl-4',5',6',7'-tetrahydroindolo[2',3':6,7]morphinan	0	CN1CC[C@]23[C@H]4Oc5c(O)ccc(CC1[C@]2(O)Cc6c7CCCCc7n(Cc8ccccc8)c46)c35	4442140944421410	CHEMBL221421,CHEMBL222579				7.05	Ki		J. Med. Chem., (2004) 47:26:6645		15588100
18529	P35372	OPRM1	1'-benzyl-6,7-didehydro-3,14-dihydroxy-4,5alpha-epoxy-17-methyl-4',5',6',7'-tetrahydroindolo[2',3':6,7]morphinan	0	CN1CC[C@]23[C@H]4Oc5c(O)ccc(CC1[C@]2(O)Cc6c7CCCCc7n(Cc8ccccc8)c46)c35	4442140944421410	CHEMBL221421,CHEMBL222579				7.75	Ki		J. Med. Chem., (2004) 47:26:6645		15588100
18529	P35372	OPRM1	4-methoxy-1-((2'-(pyrrolidin-1-ylsulfonyl)biphenyl-4-yl)methyl)piperidine	0	COC1CCN(Cc2ccc(cc2)c3ccccc3S(=O)(=O)N4CCCC4)CC1	53465487	CHEMBL1818330				7.05	Ki		J. Med. Chem., (2011) 54:16:5868		21744827
18529	P35372	OPRM1	US8530494, 201	0	COc1ccc2C[C@H]3N(C)CC[C@@]45[C@@H](Oc1c24)[C@]6(CC[C@@]35C[C@@H]6COCC7CCCCC7)OC	58296543	CHEMBL3908275				7.05	Ki		None, (2013) None:None:None
18529	P35372	OPRM1	US8530494, 201	0	COc1ccc2C[C@H]3N(C)CC[C@@]45[C@@H](Oc1c24)[C@]6(CC[C@@]35C[C@@H]6COCC7CCCCC7)OC	58296543	CHEMBL3908275				7.05	Ki		None, (2013) None:None:None
18529	P35372	OPRM1	US8530494, 201	0	COc1ccc2C[C@H]3N(C)CC[C@@]45[C@@H](Oc1c24)[C@]6(CC[C@@]35C[C@@H]6COCC7CCCCC7)OC	58296543	CHEMBL3908275				9.16	Ki		None, (2013) None:None:None
18529	P35372	OPRM1	US8530494, 201	0	COc1ccc2C[C@H]3N(C)CC[C@@]45[C@@H](Oc1c24)[C@]6(CC[C@@]35C[C@@H]6COCC7CCCCC7)OC	58296543	CHEMBL3908275				9.16	Ki		None, (2013) None:None:None
18529	P35372	OPRM1	US8530494, 201	0	COc1ccc2C[C@H]3N(C)CC[C@@]45[C@@H](Oc1c24)[C@]6(CC[C@@]35C[C@@H]6COCC7CCCCC7)OC	58296543	CHEMBL3908275				10.3	Ki		None, (2013) None:None:None
18529	P35372	OPRM1	US8530494, 201	0	COc1ccc2C[C@H]3N(C)CC[C@@]45[C@@H](Oc1c24)[C@]6(CC[C@@]35C[C@@H]6COCC7CCCCC7)OC	58296543	CHEMBL3908275				10.3	Ki		None, (2013) None:None:None
18529	P35372	OPRM1	US8530494, 103	0	COc1ccc2C[C@H]3N(CC4CC4)CC[C@@]56[C@@H](Oc1c25)[C@]7(CC[C@@]36C[C@@H]7COc8ccccc8)OC	58296580	CHEMBL3901699				7.05	Ki		None, (2013) None:None:None
18529	P35372	OPRM1	US8530494, 103	0	COc1ccc2C[C@H]3N(CC4CC4)CC[C@@]56[C@@H](Oc1c25)[C@]7(CC[C@@]36C[C@@H]7COc8ccccc8)OC	58296580	CHEMBL3901699				7.05	Ki		None, (2013) None:None:None
18529	P35372	OPRM1	US8530494, 103	0	COc1ccc2C[C@H]3N(CC4CC4)CC[C@@]56[C@@H](Oc1c25)[C@]7(CC[C@@]36C[C@@H]7COc8ccccc8)OC	58296580	CHEMBL3901699				7.84	Ki		None, (2013) None:None:None
18529	P35372	OPRM1	US8530494, 103	0	COc1ccc2C[C@H]3N(CC4CC4)CC[C@@]56[C@@H](Oc1c25)[C@]7(CC[C@@]36C[C@@H]7COc8ccccc8)OC	58296580	CHEMBL3901699				7.84	Ki		None, (2013) None:None:None
18529	P35372	OPRM1	US8530494, 103	0	COc1ccc2C[C@H]3N(CC4CC4)CC[C@@]56[C@@H](Oc1c25)[C@]7(CC[C@@]36C[C@@H]7COc8ccccc8)OC	58296580	CHEMBL3901699				9.82	Ki		None, (2013) None:None:None
18529	P35372	OPRM1	US8530494, 103	0	COc1ccc2C[C@H]3N(CC4CC4)CC[C@@]56[C@@H](Oc1c25)[C@]7(CC[C@@]36C[C@@H]7COc8ccccc8)OC	58296580	CHEMBL3901699				9.82	Ki		None, (2013) None:None:None
18529	P35372	OPRM1	3-((7R,8R,9alphaR)-7,8-dimethyl-2-(naphthalen-2-ylmethyl)-octahydro-1H-pyrido[1,2-R]pyrazin-8-yl)phenol	0	C[C@H]1CN2CCN(Cc3ccc4ccccc4c3)C[C@H]2C[C@@]1(C)c5cccc(O)c5	16094380	CHEMBL218136				7.05	Ki		J. Med. Chem., (2006) 49:25:7290		17149859
18529	P35372	OPRM1	3-(2-(cyclopropylmethylamino)ethyl)-8-(2,6-dichlorobenzyl)-1-phenyl-1,3,8-triazaspiro[4.5]decan-4-one	0	Clc1cccc(Cl)c1CN2CCC3(CC2)N(CN(CCNCC4CC4)C3=O)c5ccccc5	25190602	CHEMBL472669				7.05	Ki		Bioorg. Med. Chem. Lett., (2009) 19:4:1164		19147350
18529	P35372	OPRM1	di[17-cyclobutylmethyl-(1R,9R,10R)-17-azatetracyclo[7.5.3.01,10.02,7]heptadeca-2(7),3,5-trien-4-yl] suberate	0	O=C(CCCCCCC(=O)Oc1ccc2C[C@@H]3[C@@H]4CCCC[C@]4(CCN3CC5CCC5)c2c1)Oc6ccc7C[C@@H]8[C@@H]9CCCC[C@]9(CCN8CC%10CCC%10)c7c6	11308721	CHEMBL405131				7.05	IC50		J. Med. Chem., (2003) 46:24:5162		14613319
18529	P35372	OPRM1	di[17-cyclobutylmethyl-(1R,9R,10R)-17-azatetracyclo[7.5.3.01,10.02,7]heptadeca-2(7),3,5-trien-4-yl] suberate	0	O=C(CCCCCCC(=O)Oc1ccc2C[C@@H]3[C@@H]4CCCC[C@]4(CCN3CC5CCC5)c2c1)Oc6ccc7C[C@@H]8[C@@H]9CCCC[C@]9(CCN8CC%10CCC%10)c7c6	11308721	CHEMBL405131				8	EC50		J. Med. Chem., (2003) 46:24:5162		14613319
18529	P35372	OPRM1	di[17-cyclobutylmethyl-(1R,9R,10R)-17-azatetracyclo[7.5.3.01,10.02,7]heptadeca-2(7),3,5-trien-4-yl] suberate	0	O=C(CCCCCCC(=O)Oc1ccc2C[C@@H]3[C@@H]4CCCC[C@]4(CCN3CC5CCC5)c2c1)Oc6ccc7C[C@@H]8[C@@H]9CCCC[C@]9(CCN8CC%10CCC%10)c7c6	11308721	CHEMBL405131				9.05	Ki		J. Med. Chem., (2003) 46:24:5162		14613319
18529	P35372	OPRM1	di[17-cyclopropylmethyl-(10R)-17-azatetracyclo[7.5.3.01,10.02,7]heptadeca-2(7),3,5-trien-4-yl] sebacate	0	O=C(CCCCCCCCC(=O)Oc1ccc2C[C@@H]3[C@@H]4CCCC[C@]4(CCN3CC5CC5)c2c1)Oc6ccc7C[C@@H]8[C@@H]9CCCC[C@]9(CCN8CC%10CC%10)c7c6	11204993	CHEMBL358104				7.05	IC50		J. Med. Chem., (2003) 46:24:5162		14613319
18529	P35372	OPRM1	di[17-cyclopropylmethyl-(10R)-17-azatetracyclo[7.5.3.01,10.02,7]heptadeca-2(7),3,5-trien-4-yl] sebacate	0	O=C(CCCCCCCCC(=O)Oc1ccc2C[C@@H]3[C@@H]4CCCC[C@]4(CCN3CC5CC5)c2c1)Oc6ccc7C[C@@H]8[C@@H]9CCCC[C@]9(CCN8CC%10CC%10)c7c6	11204993	CHEMBL358104				9.03	Ki		J. Med. Chem., (2003) 46:24:5162		14613319
18529	P35372	OPRM1	1-{1-[3-(2-Chloro-5-methyl-phenoxy)-2-hydroxy-4-methyl-pentyl]-piperidin-4-yl}-1,3-dihydro-benzoimidazol-2-one	0	CC(C)C(Oc1cc(C)ccc1Cl)C(O)CN2CCC(CC2)n3c(O)nc4ccccc34	44391156	CHEMBL182144				7.06	Ki		Bioorg. Med. Chem. Lett., (2005) 15:3:589		15664818
18529	P35372	OPRM1	N,N-diethyl-4-((3-hydroxyphenyl)(1-methylpiperidin-4-yl)amino)benzamide	0	CCN(CC)C(=O)c1ccc(cc1)N(C2CCN(C)CC2)c3cccc(O)c3	45485826	CHEMBL571324				7.06	Ki		Bioorg. Med. Chem. Lett., (2009) 19:21:5994		19800791
18529	P35372	OPRM1	N,N-diethyl-4-((3-hydroxyphenyl)(1-phenethylpiperidin-4-yl)amino)benzamide	0	CCN(CC)C(=O)c1ccc(cc1)N(C2CCN(CCc3ccccc3)CC2)c4cccc(O)c4	4548605545486020	CHEMBL569755,CHEMBL570233				7.06	Ki		Bioorg. Med. Chem. Lett., (2009) 19:21:5994		19800791
18529	P35372	OPRM1	4-((1-benzylpiperidin-4-yl)(3-hydroxyphenyl)amino)-N,N-diethylbenzamide	0	CCN(CC)C(=O)c1ccc(cc1)N(C2CCN(Cc3ccccc3)CC2)c4cccc(O)c4	9911987	CHEMBL567604				7.06	Ki		Bioorg. Med. Chem. Lett., (2009) 19:21:5999		19800790
18529	P35372	OPRM1	1-(1-cyclodecyl-1-methylethyl)-5'-methyl-2'-phenylspiro[hexahydropyridine-4,1'-perhydropyrrolo[3,4-c]pyrrole]	0	CN1C[C@@H]2CN(c3ccccc3)C4(CCN(CC4)C5CCCCCCCCC5)[C@@H]2C1	11004121	CHEMBL315551				7.06	Ki		J. Med. Chem., (2003) 46:2:255		12519064
18529	P35372	OPRM1	US9221831, 37	0	COCCOCCOCCOc1ccc(COC[C@@H]2C[C@@]34CC[C@@]2(OC)[C@H]5Oc6c(OC)ccc7C[C@@H]3N(CC8CC8)CC[C@]45c67)cc1		CHEMBL3914891				7.06	Ki		None, (2015) None:None:None
18529	P35372	OPRM1	DAMGO	0	C[C@@H](NC(=O)[C@@H](N)Cc1ccc(O)cc1)C(=O)NCC(=O)N(C)[C@@H](Cc2ccccc2)C(=O)NCCO	5462471	CHEMBL38874				7.06	Ki		J. Med. Chem., (2015) 58:24:9754		26632862
18529	P35372	OPRM1	DAMGO	0	C[C@@H](NC(=O)[C@@H](N)Cc1ccc(O)cc1)C(=O)NCC(=O)N(C)[C@@H](Cc2ccccc2)C(=O)NCCO	5462471	CHEMBL38874				7.26	EC50		J. Med. Chem., (2012) 55:8:3878		22439881
18529	P35372	OPRM1	DAMGO	0	C[C@@H](NC(=O)[C@@H](N)Cc1ccc(O)cc1)C(=O)NCC(=O)N(C)[C@@H](Cc2ccccc2)C(=O)NCCO	5462471	CHEMBL38874				7.43	Ki		Bioorg. Med. Chem. Lett., (2004) 14:20:5045		15380196
18529	P35372	OPRM1	DAMGO	0	C[C@@H](NC(=O)[C@@H](N)Cc1ccc(O)cc1)C(=O)NCC(=O)N(C)[C@@H](Cc2ccccc2)C(=O)NCCO	5462471	CHEMBL38874				7.52	EC50		ACS Med. Chem. Lett., (2016) 7:4:391		27096047
18529	P35372	OPRM1	DAMGO	0	C[C@@H](NC(=O)[C@@H](N)Cc1ccc(O)cc1)C(=O)NCC(=O)N(C)[C@@H](Cc2ccccc2)C(=O)NCCO	5462471	CHEMBL38874				7.7	IC50		Bioorg. Med. Chem. Lett., (2013) 23:6:1834		23403082
18529	P35372	OPRM1	DAMGO	0	C[C@@H](NC(=O)[C@@H](N)Cc1ccc(O)cc1)C(=O)NCC(=O)N(C)[C@@H](Cc2ccccc2)C(=O)NCCO	5462471	CHEMBL38874				7.85	Ki		J. Med. Chem., (1998) 41:14:2631		9651168
18529	P35372	OPRM1	DAMGO	0	C[C@@H](NC(=O)[C@@H](N)Cc1ccc(O)cc1)C(=O)NCC(=O)N(C)[C@@H](Cc2ccccc2)C(=O)NCCO	5462471	CHEMBL38874				8.02	EC50		Bioorg. Med. Chem., (2015) 23:8:1701		25783191
18529	P35372	OPRM1	DAMGO	0	C[C@@H](NC(=O)[C@@H](N)Cc1ccc(O)cc1)C(=O)NCC(=O)N(C)[C@@H](Cc2ccccc2)C(=O)NCCO	5462471	CHEMBL38874				8.09	Ki		Bioorg. Med. Chem. Lett., (2013) 23:6:1834		23403082
18529	P35372	OPRM1	DAMGO	0	C[C@@H](NC(=O)[C@@H](N)Cc1ccc(O)cc1)C(=O)NCC(=O)N(C)[C@@H](Cc2ccccc2)C(=O)NCCO	5462471	CHEMBL38874				8.12	EC50		Bioorg. Med. Chem., (2015) 23:8:1701		25783191
18529	P35372	OPRM1	DAMGO	0	C[C@@H](NC(=O)[C@@H](N)Cc1ccc(O)cc1)C(=O)NCC(=O)N(C)[C@@H](Cc2ccccc2)C(=O)NCCO	5462471	CHEMBL38874				8.17	Ki		J. Med. Chem., (2009) 52:2:247		19113864
18529	P35372	OPRM1	DAMGO	0	C[C@@H](NC(=O)[C@@H](N)Cc1ccc(O)cc1)C(=O)NCC(=O)N(C)[C@@H](Cc2ccccc2)C(=O)NCCO	5462471	CHEMBL38874				8.3	IC50		Bioorg. Med. Chem., (2014) 22:17:4694		25087049
18529	P35372	OPRM1	DAMGO	0	C[C@@H](NC(=O)[C@@H](N)Cc1ccc(O)cc1)C(=O)NCC(=O)N(C)[C@@H](Cc2ccccc2)C(=O)NCCO	5462471	CHEMBL38874				8.42	Ki		Bioorg. Med. Chem. Lett., (2009) 19:23:6736		19836950
18529	P35372	OPRM1	DAMGO	0	C[C@@H](NC(=O)[C@@H](N)Cc1ccc(O)cc1)C(=O)NCC(=O)N(C)[C@@H](Cc2ccccc2)C(=O)NCCO	5462471	CHEMBL38874				8.43	Ki		Bioorg. Med. Chem., (2007) 15:13:4434		17490886
18529	P35372	OPRM1	DAMGO	0	C[C@@H](NC(=O)[C@@H](N)Cc1ccc(O)cc1)C(=O)NCC(=O)N(C)[C@@H](Cc2ccccc2)C(=O)NCCO	5462471	CHEMBL38874				8.48	Ki		Bioorg. Med. Chem. Lett., (2011) 21:13:4001		21621410
18529	P35372	OPRM1	DAMGO	0	C[C@@H](NC(=O)[C@@H](N)Cc1ccc(O)cc1)C(=O)NCC(=O)N(C)[C@@H](Cc2ccccc2)C(=O)NCCO	5462471	CHEMBL38874				8.53	Ki		Bioorg. Med. Chem., (2014) 22:8:2508		24657054
18529	P35372	OPRM1	DAMGO	0	C[C@@H](NC(=O)[C@@H](N)Cc1ccc(O)cc1)C(=O)NCC(=O)N(C)[C@@H](Cc2ccccc2)C(=O)NCCO	5462471	CHEMBL38874				8.6	IC50		J. Med. Chem., (2008) 51:14:4150		18588282
18529	P35372	OPRM1	DAMGO	0	C[C@@H](NC(=O)[C@@H](N)Cc1ccc(O)cc1)C(=O)NCC(=O)N(C)[C@@H](Cc2ccccc2)C(=O)NCCO	5462471	CHEMBL38874				8.6	IC50		J. Med. Chem., (2016) 59:3:1239		26789491
18529	P35372	OPRM1	DAMGO	0	C[C@@H](NC(=O)[C@@H](N)Cc1ccc(O)cc1)C(=O)NCC(=O)N(C)[C@@H](Cc2ccccc2)C(=O)NCCO	5462471	CHEMBL38874				8.64	Ki		Eur. J. Med. Chem., (2014) 85:None:818		25193297
18529	P35372	OPRM1	DAMGO	0	C[C@@H](NC(=O)[C@@H](N)Cc1ccc(O)cc1)C(=O)NCC(=O)N(C)[C@@H](Cc2ccccc2)C(=O)NCCO	5462471	CHEMBL38874				8.7	IC50		J. Nat. Prod., (2010) 73:5:988		20426456
18529	P35372	OPRM1	DAMGO	0	C[C@@H](NC(=O)[C@@H](N)Cc1ccc(O)cc1)C(=O)NCC(=O)N(C)[C@@H](Cc2ccccc2)C(=O)NCCO	5462471	CHEMBL38874				8.8	IC50		J. Med. Chem., (2002) 45:7:1395		11906279
18529	P35372	OPRM1	DAMGO	0	C[C@@H](NC(=O)[C@@H](N)Cc1ccc(O)cc1)C(=O)NCC(=O)N(C)[C@@H](Cc2ccccc2)C(=O)NCCO	5462471	CHEMBL38874				8.8	Ki		J. Med. Chem., (2011) 54:19:6531		21866885
18529	P35372	OPRM1	DAMGO	0	C[C@@H](NC(=O)[C@@H](N)Cc1ccc(O)cc1)C(=O)NCC(=O)N(C)[C@@H](Cc2ccccc2)C(=O)NCCO	5462471	CHEMBL38874				8.81	Ki		Bioorg. Med. Chem. Lett., (2011) 21:13:4001		21621410
18529	P35372	OPRM1	DAMGO	0	C[C@@H](NC(=O)[C@@H](N)Cc1ccc(O)cc1)C(=O)NCC(=O)N(C)[C@@H](Cc2ccccc2)C(=O)NCCO	5462471	CHEMBL38874				8.82	Ki		J. Med. Chem., (2012) 55:22:10292		22995061
18529	P35372	OPRM1	DAMGO	0	C[C@@H](NC(=O)[C@@H](N)Cc1ccc(O)cc1)C(=O)NCC(=O)N(C)[C@@H](Cc2ccccc2)C(=O)NCCO	5462471	CHEMBL38874				8.82	Ki		J. Med. Chem., (2014) 57:15:6861		25051243
18529	P35372	OPRM1	DAMGO	0	C[C@@H](NC(=O)[C@@H](N)Cc1ccc(O)cc1)C(=O)NCC(=O)N(C)[C@@H](Cc2ccccc2)C(=O)NCCO	5462471	CHEMBL38874				8.9	Ki		J. Med. Chem., (2015) 58:24:9754		26632862
18529	P35372	OPRM1	DAMGO	0	C[C@@H](NC(=O)[C@@H](N)Cc1ccc(O)cc1)C(=O)NCC(=O)N(C)[C@@H](Cc2ccccc2)C(=O)NCCO	5462471	CHEMBL38874				8.92	Ki		Bioorg. Med. Chem., (2013) 21:11:3298		23618710
18529	P35372	OPRM1	DAMGO	0	C[C@@H](NC(=O)[C@@H](N)Cc1ccc(O)cc1)C(=O)NCC(=O)N(C)[C@@H](Cc2ccccc2)C(=O)NCCO	5462471	CHEMBL38874				8.92	Ki		Eur. J. Med. Chem., (2012) 50:None:44		22341895
18529	P35372	OPRM1	DAMGO	0	C[C@@H](NC(=O)[C@@H](N)Cc1ccc(O)cc1)C(=O)NCC(=O)N(C)[C@@H](Cc2ccccc2)C(=O)NCCO	5462471	CHEMBL38874				8.92	Ki		Eur. J. Med. Chem., (2013) 67:None:335		23880358
18529	P35372	OPRM1	DAMGO	0	C[C@@H](NC(=O)[C@@H](N)Cc1ccc(O)cc1)C(=O)NCC(=O)N(C)[C@@H](Cc2ccccc2)C(=O)NCCO	5462471	CHEMBL38874				8.92	Ki		Eur. J. Med. Chem., (2015) 92:None:531		25599950
18529	P35372	OPRM1	DAMGO	0	C[C@@H](NC(=O)[C@@H](N)Cc1ccc(O)cc1)C(=O)NCC(=O)N(C)[C@@H](Cc2ccccc2)C(=O)NCCO	5462471	CHEMBL38874				9	EC50		J. Biol. Chem., (2007) 282:37:27126		17616524
18529	P35372	OPRM1	DAMGO	0	C[C@@H](NC(=O)[C@@H](N)Cc1ccc(O)cc1)C(=O)NCC(=O)N(C)[C@@H](Cc2ccccc2)C(=O)NCCO	5462471	CHEMBL38874				9.05	Ki		Bioorg. Med. Chem. Lett., (2013) 23:10:2860		23587424
18529	P35372	OPRM1	DAMGO	0	C[C@@H](NC(=O)[C@@H](N)Cc1ccc(O)cc1)C(=O)NCC(=O)N(C)[C@@H](Cc2ccccc2)C(=O)NCCO	5462471	CHEMBL38874				9.05	Ki		Bioorg. Med. Chem., (2009) 17:18:6671		19683449
18529	P35372	OPRM1	DAMGO	0	C[C@@H](NC(=O)[C@@H](N)Cc1ccc(O)cc1)C(=O)NCC(=O)N(C)[C@@H](Cc2ccccc2)C(=O)NCCO	5462471	CHEMBL38874				9.13	IC50		Bioorg. Med. Chem., (2013) 21:10:2764		23582449
18529	P35372	OPRM1	DAMGO	0	C[C@@H](NC(=O)[C@@H](N)Cc1ccc(O)cc1)C(=O)NCC(=O)N(C)[C@@H](Cc2ccccc2)C(=O)NCCO	5462471	CHEMBL38874				9.17	IC50		Eur. J. Med. Chem., (2013) 63:None:85		23466604
18529	P35372	OPRM1	DAMGO	0	C[C@@H](NC(=O)[C@@H](N)Cc1ccc(O)cc1)C(=O)NCC(=O)N(C)[C@@H](Cc2ccccc2)C(=O)NCCO	5462471	CHEMBL38874				9.25	Ki		J. Med. Chem., (2015) 58:15:5728		26125201
18529	P35372	OPRM1	DAMGO	0	C[C@@H](NC(=O)[C@@H](N)Cc1ccc(O)cc1)C(=O)NCC(=O)N(C)[C@@H](Cc2ccccc2)C(=O)NCCO	5462471	CHEMBL38874				9.28	Ki		Bioorg. Med. Chem. Lett., (2003) 13:9:1585		12699761
18529	P35372	OPRM1	DAMGO	0	C[C@@H](NC(=O)[C@@H](N)Cc1ccc(O)cc1)C(=O)NCC(=O)N(C)[C@@H](Cc2ccccc2)C(=O)NCCO	5462471	CHEMBL38874				9.3	Ki		J. Med. Chem., (2003) 46:8:1563		12672258
18529	P35372	OPRM1	DAMGO	0	C[C@@H](NC(=O)[C@@H](N)Cc1ccc(O)cc1)C(=O)NCC(=O)N(C)[C@@H](Cc2ccccc2)C(=O)NCCO	5462471	CHEMBL38874				9.35	Ki		Bioorg. Med. Chem. Lett., (2011) 21:13:4001		21621410
18529	P35372	OPRM1	DAMGO	0	C[C@@H](NC(=O)[C@@H](N)Cc1ccc(O)cc1)C(=O)NCC(=O)N(C)[C@@H](Cc2ccccc2)C(=O)NCCO	5462471	CHEMBL38874				9.37	IC50		Bioorg. Med. Chem., (2016) 24:8:1793		26988801
18529	P35372	OPRM1	DAMGO	0	C[C@@H](NC(=O)[C@@H](N)Cc1ccc(O)cc1)C(=O)NCC(=O)N(C)[C@@H](Cc2ccccc2)C(=O)NCCO	5462471	CHEMBL38874				9.37	IC50		Bioorg Med Chem, (2017) 25:2:471		27876250
18529	P35372	OPRM1	DAMGO	0	C[C@@H](NC(=O)[C@@H](N)Cc1ccc(O)cc1)C(=O)NCC(=O)N(C)[C@@H](Cc2ccccc2)C(=O)NCCO	5462471	CHEMBL38874				9.55	Ki		Eur. J. Med. Chem., (2013) 63:None:85		23466604
18529	P35372	OPRM1	cis-(+/-)-3-(Cyclopropylmethyl)-1,2,3,4,5,6-hexahydro-6,11-dimethyl-9-amino-2,6-methano-3-benzazocine-8-carboxamide	0	C[C@H]1C2Cc3cc(N)c(cc3[C@@]1(C)CCN2CC4CC4)C(=O)N	44577049	CHEMBL495462				7.06	Ki		Bioorg. Med. Chem., (2008) 16:10:5653		18417347
18529	P35372	OPRM1	(1S,17R)-N-benzyl-14-(cyclopropylmethyl)-1,17-dimethyl-6,8,14-triazatetracyclo[11.3.1.0^{2,11}.0^{4,9}]heptadeca-2,4(9),5,7,10-pentaen-5-amine	0	C[C@H]1C2Cc3cc4ncnc(NCc5ccccc5)c4cc3[C@@]1(C)CCN2CC6CC6	44577526	CHEMBL468182				7.06	Ki		Bioorg. Med. Chem., (2008) 16:10:5653		18417347
18529	P35372	OPRM1	3-((7R,8R,9alphaR)-7,8-dimethyl-2-(quinolin-4-ylmethyl)-octahydro-1H-pyrido[1,2-R]pyrazin-8-yl)phenol	0	C[C@H]1CN2CCN(Cc3ccnc4ccccc34)C[C@H]2C[C@@]1(C)c5cccc(O)c5	16094382	CHEMBL373709				7.06	Ki		J. Med. Chem., (2006) 49:25:7290		17149859
18529	P35372	OPRM1	US9133125, Table D, nalbuphine	0	O[C@H]1CC[C@@]2(O)[C@H]3Cc4ccc(O)c5OC1[C@]2(CCN3CC6CCC6)c45	5360630	CHEMBL3039334				7.06	IC50		None, (2015) None:None:None
18529	P35372	OPRM1	US9133125, Table D, nalbuphine	0	O[C@H]1CC[C@@]2(O)[C@H]3Cc4ccc(O)c5OC1[C@]2(CCN3CC6CCC6)c45	5360630	CHEMBL3039334				7.68	EC50		None, (2015) None:None:None
18529	P35372	OPRM1	US9133125, Table D, nalbuphine	0	O[C@H]1CC[C@@]2(O)[C@H]3Cc4ccc(O)c5OC1[C@]2(CCN3CC6CCC6)c45	5360630	CHEMBL3039334				8.89	Ki		None, (2015) None:None:None
18529	P35372	OPRM1	(S)-3-(3-tert-Butyl-ureidomethyl)-3,4-dihydro-1H-isoquinoline-2-carbothioic acid ((R)-1-pyrrolidin-2-ylmethyl)-amide	0	CC(C)(C)NC(=O)NC[C@@H]1Cc2ccccc2CN1C(=S)NC[C@H]3CCCN3	44286883	CHEMBL41245				7.07	Ki		Bioorg. Med. Chem. Lett., (2003) 13:9:1585		12699761
18529	P35372	OPRM1	(S)-3-(3-tert-Butyl-ureidomethyl)-3,4-dihydro-1H-isoquinoline-2-carbothioic acid ((R)-1-pyrrolidin-2-ylmethyl)-amide	0	CC(C)(C)NC(=O)NC[C@@H]1Cc2ccccc2CN1C(=S)NC[C@H]3CCCN3	44286883	CHEMBL41245				7.07	Ki		Bioorg. Med. Chem. Lett., (2003) 13:9:1585		12699761
18529	P35372	OPRM1	2-{1-[1-(4-Isopropyl-cyclohexyl)-piperidin-4-yl]-2,2-dioxo-1,4-dihydro-2H-2lambda*6*-benzo[1,2,6]thiadiazin-3-yl}-ethanol	0	CC(C)C1CCC(CC1)N2CCC(CC2)N3c4ccccc4CN(CCO)S3(=O)=O	10137876	CHEMBL364398				7.07	Ki		Bioorg. Med. Chem. Lett., (2004) 14:20:5045		15380196
18529	P35372	OPRM1	US9290488, CC02	0	CC12C[C@@H]3C[C@@H](C[C@H]1C[C@H]2C3)N4[C@@H]5CCC[C@H]4C[C@H](C5)N6C(=O)C(=Nc7ccccc67)N8CCC[C@@H]8C(=O)O		CHEMBL3938742				7.07	Ki		None, (2016) None:None:None
18529	P35372	OPRM1	US9133125, Table C, Compound 3	0	CC1C2Cc3ccc(O)cc3[C@@]1(C)CCN2CC4(C)CC4		CHEMBL3956868				7.07	IC50		None, (2015) None:None:None
18529	P35372	OPRM1	US9133125, Table C, Compound 3	0	CC1C2Cc3ccc(O)cc3[C@@]1(C)CCN2CC4(C)CC4		CHEMBL3956868				7.89	EC50		None, (2015) None:None:None
18529	P35372	OPRM1	US9133125, Table C, Compound 3	0	CC1C2Cc3ccc(O)cc3[C@@]1(C)CCN2CC4(C)CC4		CHEMBL3956868				9.09	Ki		None, (2015) None:None:None
18529	P35372	OPRM1	8,8-dimethyl-7-[methyl(propyl)amino]-5,6,7,8-tetrahydronaphthalen-2-ol	0	CCCN(C)C1CCc2ccc(O)cc2C1(C)C	11334123	CHEMBL186154				7.07	Ki		J. Med. Chem., (2004) 47:21:5069		15456250
18529	P35372	OPRM1	N'-Acetyl-N'-ethyl-amino-thiazolo[5,4-b]-Ncyclopropylmethyl-morphinan	0	CCN(C(=O)C)c1nc2cc3c(C[C@@H]4[C@@H]5CCCC[C@]35CCN4CC6CC6)cc2s1	46928476	CHEMBL1766038				7.07	Ki		J. Med. Chem., (2011) 54:6:1903		21351746
18529	P35372	OPRM1	US9233167, a-6-mPEG1-O-Morphine	0	COCCO[C@H]1CC[C@@]2(O)C3Cc4ccc(O)c5O[C@H]1[C@]2(CCN3C)c45		CHEMBL3901286				7.07	EC50		None, (2016) None:None:None
18529	P35372	OPRM1	US9233167, a-6-mPEG1-O-Morphine	0	COCCO[C@H]1CC[C@@]2(O)C3Cc4ccc(O)c5O[C@H]1[C@]2(CCN3C)c45		CHEMBL3901286				7.8	Ki		None, (2016) None:None:None
18529	P35372	OPRM1	US9315514, 8	0	COc1ccc2C[C@@H]3N(CC4CC4)CC[C@]56[C@H](Oc1c25)[C@]78CC[C@]36C[C@H]7[C@@](C)(OCO8)C(C)(C)C		CHEMBL3921972				7.07	EC50		None, (2016) None:None:None
18529	P35372	OPRM1	(1S,5R,13R,17S)-4-(cyclopropylmethyl)-17-hydroxy-10-methoxy-12-oxa-4-azapentacyclo[9.6.1.0^{1,13}.0^{5,17}.0^{7,18}]octadeca-7(18),8,10-trien-14-one	0	COc1ccc2C[C@H]3N(CC4CC4)CC[C@@]56[C@@H](Oc1c25)C(=O)CC[C@@]36O	5487695	CHEMBL387016				7.07	Ki		J. Med. Chem., (2006) 49:20:6104		17004724
18529	P35372	OPRM1	7-[(R)-3-Cyclohexyl-2-((R)-5-guanidino-pentanoylamino)-1-oxo-propylamino]-6-oxo-octahydro-quinolizine-4-carboxylic acid {(R)-1-[1-carbamoyl-2-((R)-4-chloro-phenyl)-ethylcarbamoyl]-4-ureido-butyl}-amide	0	NC(=N)NCCCCC(=O)N[C@H](CC1CCCCC1)C(=O)N[C@H]2CC[C@H]3CCC[C@H](N3C2=O)C(=O)N[C@H](CCCNC(=O)N)C(=O)N[C@H](Cc4ccc(Cl)cc4)C(=O)N	90663950	CHEMBL3144465				7.07	Ki		J. Med. Chem., (2004) 47:7:1864		15027881
18529	P35372	OPRM1	endo-8-(bis(2-chlorophenyl)methyl)-3-(4-fluorobenzyl)-8-azabicyclo[3.2.1]octane-3-carboxamide	0	NC(=O)[C@@]1(Cc2ccc(F)cc2)C[C@H]3CC[C@@H](C1)N3C(c4ccccc4Cl)c5ccccc5Cl		CHEMBL3084526				7.07	Ki		Bioorg. Med. Chem. Lett., (2009) 19:9:2482		19332374
18529	P35372	OPRM1	US9133125, Table C, Compound 4	0	CC1C2Cc3ccc(O)cc3[C@@]1(C)CCN2CC(C)(C)O		CHEMBL3976901				7.08	EC50		None, (2015) None:None:None
18529	P35372	OPRM1	US9133125, Table C, Compound 4	0	CC1C2Cc3ccc(O)cc3[C@@]1(C)CCN2CC(C)(C)O		CHEMBL3976901				8.34	Ki		None, (2015) None:None:None
18529	P35372	OPRM1	US8481743, 1	0	CCC(=O)N(C1CCN(CCC(C#N)(c2ccccc2)c3ccccc3)CC1)c4ccccc4	24898826	CHEMBL3659474				7.08	Ki		None, (2013) None:None:None
18529	P35372	OPRM1	US8481743, 1	0	CCC(=O)N(C1CCN(CCC(C#N)(c2ccccc2)c3ccccc3)CC1)c4ccccc4	24898826	CHEMBL3659474				7.08	Ki		None, (2013) None:None:None
18529	P35372	OPRM1	rac-cis-(4aS,9aR)-2-Methyl-4a-propyl-1,2,3,4,4a,9ahexahydrobenzofuro[2,3-c]pyridin-6-ol	0	CCC[C@@]12CCN(C)C[C@@H]1Oc3ccc(O)cc23	71660082	CHEMBL2386891				7.08	Ki		Bioorg. Med. Chem., (2013) 21:11:3298		23618710
18529	P35372	OPRM1	N-Ethyl-4-({8-[2-(1H-indol-3-yl)-ethyl]-8-aza-bicyclo[3.2.1]oct-3-ylidene}-phenyl-methyl)-benzamide	0	CCNC(=O)c1ccc(cc1)C(=C2CC3CCC(C2)N3CCc4c[nH]c5ccccc45)c6ccccc6	44307382	CHEMBL66800				7.08	Ki		Bioorg. Med. Chem. Lett., (2004) 14:9:2113		15080990
18529	P35372	OPRM1	2-Amino-1-(3-dimethylaminomethyl-3,4-dihydro-1H-isoquinolin-2-yl)-3-(4-hydroxy-2,6-dimethyl-phenyl)-propan-1-one	0	CN(C)C[C@@H]1Cc2ccccc2CN1C(=O)[C@@H](N)Cc3c(C)cc(O)cc3C	11728653	CHEMBL80464				7.08	IC50		J. Med. Chem., (2001) 44:15:2387		11448220
18529	P35372	OPRM1	14-Benzoyloxy-5'-(4-chlorophenyl)-6,7-didehydro-4,5alpha-epoxy-3-hydroxy-17-methylpyrido[2',3':6,7]morphinan	0	CN1CC[C@]23[C@H]4Oc5c(O)ccc(C[C@@H]1[C@@]2(Cc6cc(cnc46)c7ccc(Cl)cc7)OC(=O)c8ccccc8)c35	71453774	CHEMBL2179660				7.08	Ki		J. Med. Chem., (2012) 55:19:8350		23016952
18529	P35372	OPRM1	3-((1S,2S)-1-methoxy-2-((methylamino)methyl)cyclohexyl)phenol	0	CNC[C@@H]1CCCC[C@@]1(OC)c2cccc(O)c2	44455170	CHEMBL407563				7.08	IC50		Bioorg. Med. Chem. Lett., (2008) 18:5:1674		18242987
18529	P35372	OPRM1	US9221831, 69	0	CO[C@@]12CC[C@]3(C[C@H]1COCc4ccccc4)[C@@H]5Cc6ccc(C#N)c7O[C@H]2[C@@]3(CCN5CC8CC8)c67		CHEMBL3910267				7.08	Ki		None, (2015) None:None:None
18529	P35372	OPRM1	1-{1-[3-(5-methoxy-2-methyl-phenoxy)-4-methylpentyl]-piperidin-4-yl}-3-oxazol-2-ylmethyl-1,3-dihydrobenzimidazol-2-one	0	COc1ccc(C)c(OC(CCN2CCC(CC2)N3C(=O)N(Cc4occn4)c5ccccc35)C(C)C)c1	44451542	CHEMBL262062				7.08	Ki		Bioorg. Med. Chem., (2008) 16:6:2829		18249547
18529	P35372	OPRM1	US9221831, 50	0	COc1ccc2C[C@@H]3N(CC4CC4)CC[C@]56[C@H](Oc1c25)[C@@]7(CC[C@]36C[C@H]7COCc8cccc(NCC(=O)O)c8)OC		CHEMBL3980076				7.08	Ki		None, (2015) None:None:None
18529	P35372	OPRM1	US9290488, ZA04	0	N[C@H]1CN([C@H]1C(=O)O)C2=Nc3ccccc3N([C@H]4C[C@H]5CCC[C@@H](C4)N5[C@@H]6C[C@@H]7CCCC[C@@H](C7)C6)C2=O		CHEMBL3901632				7.08	Ki		None, (2016) None:None:None
18529	P35372	OPRM1	8-(3-Phenoxy-benzyl)-1-phenyl-1,3,8-triaza-spiro[4.5]decan-4-one	0	O=C1NCN(c2ccccc2)C13CCN(Cc4cccc(Oc5ccccc5)c4)CC3	11811722	CHEMBL115280				7.08	IC50		J. Med. Chem., (2001) 44:21:3378		11585443
18529	P35372	OPRM1	8-(3-Phenoxy-benzyl)-1-phenyl-1,3,8-triaza-spiro[4.5]decan-4-one	0	O=C1NCN(c2ccccc2)C13CCN(Cc4cccc(Oc5ccccc5)c4)CC3	11811722	CHEMBL115280				7.08	IC50		J. Med. Chem., (2001) 44:21:3391		11585444
18529	P35372	OPRM1	3-(2-(diisopropylamino)ethyl)-8-(4,4-dimethyl-1,2,3,4-tetrahydronaphthalen-1-yl)-1-phenyl-1,3,8-triazaspiro[4.5]decan-4-one	0	CC(C)N(CCN1CN(c2ccccc2)C3(CCN(CC3)C4CCC(C)(C)c5ccccc45)C1=O)C(C)C	25190620	CHEMBL473280				7.09	Ki		Bioorg. Med. Chem. Lett., (2009) 19:4:1164		19147350
18529	P35372	OPRM1	1-{3-[4-(2,6-Dimethylphenyl)piperidin-1-yl]propanoyl}-N,N-dimethylindoline-(2S)-2-carboxamide	0	CN(C)C(=O)[C@@H]1Cc2ccccc2N1C(=O)CCN3CCC(CC3)c4c(C)cccc4C	70690760	CHEMBL2064160				7.09	Ki		Eur. J. Med. Chem., (2012) 55:None:228		22898529
18529	P35372	OPRM1	N,N-Dimethyl-1-[3-(4-phenylpiperidin-1-yl)propanoyl]indoline-(2S)-2-carboxamide	0	CN(C)C(=O)[C@@H]1Cc2ccccc2N1C(=O)CCN3CCC(CC3)c4ccccc4	70684436	CHEMBL2064157				7.09	Ki		Eur. J. Med. Chem., (2012) 55:None:228		22898529
18529	P35372	OPRM1	US9403767, 12::US9403767, 13	0	CN(C)C1(Cc2ccccc2)CCC(CC1)(N(C)C)c3ccccc3	44252242	CHEMBL3951213				7.09	Ki		None, (2016) None:None:None
18529	P35372	OPRM1	4N,13N-diphenyl-17-cyclopropylmethyl-16-methyl-(9S,16R)-17-azatetracyclo[7.6.2.02,7.010,15]heptadeca-2(7),3,5,12,14-pentaene-4,13-diamine	0	C[C@@H]1[C@H]2c3cc(Nc4ccccc4)ccc3C[C@H](N1CC5CC5)c6ccc(Nc7ccccc7)cc26	122197512	CHEMBL3707103				7.09	IC50		J. Med. Chem., (2003) 46:1:34		12502358
18529	P35372	OPRM1	4aS,9aR,2'R-(-)-cis-2-(2'-Hydroxy-2-phenylethyl)-4a-ethyl-1,2,3,4,4a,9a-hexahydrobenzofuro[2,3-c]pyridin-6-ol	0	CC[C@@]12CCN(C[C@H](O)c3ccccc3)C[C@@H]1Oc4ccc(O)cc24	44597530	CHEMBL566527				7.1	Ki		J. Med. Chem., (2009) 52:23:7570		19627147
18529	P35372	OPRM1	US9233167, 6-O-mPEG8-Nalbuphine	0	COCCOCCOCCOCCOCCOCCOCCOCCO[C@H]1CC[C@@]2(O)[C@H]3Cc4ccc(O)c5OC1[C@]2(CCN3CC6CCC6)c45	70367524	CHEMBL3953339				7.1	Ki		None, (2016) None:None:None
18529	P35372	OPRM1	US9221831, 16	0	CO[C@@]12CC[C@]3(C[C@H]1COCc4ccccc4)[C@@H]5Cc6ccc(NS(=O)(=O)C)c7O[C@H]2[C@@]3(CCN5C)c67		CHEMBL3972343				7.1	EC50		None, (2015) None:None:None
18529	P35372	OPRM1	US9221831, 16	0	CO[C@@]12CC[C@]3(C[C@H]1COCc4ccccc4)[C@@H]5Cc6ccc(NS(=O)(=O)C)c7O[C@H]2[C@@]3(CCN5C)c67		CHEMBL3972343				7.68	Ki		None, (2015) None:None:None
18529	P35372	OPRM1	(R)-3-(3-(3,4-dimethoxyphenethylamino)-2-hydroxypropyl)-1-phenyl-8-(2-(thiophen-2-yl)phenethyl)-1,3,8-triazaspiro[4.5]decan-4-one	0	COc1ccc(CCNC[C@@H](O)CN2CN(c3ccccc3)C4(CCN(CCc5ccccc5c6cccs6)CC4)C2=O)cc1OC	118726269	CHEMBL3394751				7.1	IC50		Bioorg. Med. Chem. Lett., (2015) 25:3:602		25556095
18529	P35372	OPRM1	US9221831, 79	0	COc1ccc2C[C@@H]3N(CC4CC4)CC[C@]56[C@H](Oc1c25)[C@@]7(CC[C@]36C[C@H]7COC(=O)[C@H](N)C(C)O)OC		CHEMBL3936020				7.1	EC50		None, (2015) None:None:None
18529	P35372	OPRM1	US9221831, 79	0	COc1ccc2C[C@@H]3N(CC4CC4)CC[C@]56[C@H](Oc1c25)[C@@]7(CC[C@]36C[C@H]7COC(=O)[C@H](N)C(C)O)OC		CHEMBL3936020				7.22	Ki		None, (2015) None:None:None
18529	P35372	OPRM1	(-)-17-(Cyclobutylmethyl)-N-(3-methoxybenzyl)morphinan-3-amine	0	COc1cccc(CNc2ccc3C[C@@H]4[C@@H]5CCCC[C@]5(CCN4CC6CCC6)c3c2)c1	57412773	CHEMBL2048761				7.1	IC50		J. Med. Chem., (2012) 55:8:3878		22439881
18529	P35372	OPRM1	(-)-17-(Cyclobutylmethyl)-N-(3-methoxybenzyl)morphinan-3-amine	0	COc1cccc(CNc2ccc3C[C@@H]4[C@@H]5CCCC[C@]5(CCN4CC6CCC6)c3c2)c1	57412773	CHEMBL2048761				8.42	EC50		J. Med. Chem., (2012) 55:8:3878		22439881
18529	P35372	OPRM1	(-)-17-(Cyclobutylmethyl)-N-(3-methoxybenzyl)morphinan-3-amine	0	COc1cccc(CNc2ccc3C[C@@H]4[C@@H]5CCCC[C@]5(CCN4CC6CCC6)c3c2)c1	57412773	CHEMBL2048761				9.16	Ki		J. Med. Chem., (2012) 55:8:3878		22439881
18529	P35372	OPRM1	3-((3R,4R)-1,3,4-Trimethyl-piperidin-4-yl)-phenol	0	C[C@H]1CN(C)CC[C@@]1(C)c2cccc(O)c2	132913	CHEMBL318723				7.1	Ki		J. Med. Chem., (1998) 41:21:4143		9767649
18529	P35372	OPRM1	(S)-3-biphenyl-4-yl-2-{3-[(3R,4R)-4-(3-hydroxy-phenyl)-3,4-dimethyl-piperidin-1-yl]-propionylamino}-propionic acid	0	C[C@H]1CN(CCC(=O)N[C@@H](Cc2ccc(cc2)c3ccccc3)C(=O)O)CC[C@@]1(C)c4cccc(O)c4	44453925	CHEMBL441899				7.1	Ki		Bioorg. Med. Chem. Lett., (2008) 18:6:2006		18313920
18529	P35372	OPRM1	1-(1-((3aR)-2,3,3a,4,5,6-hexahydro-1H-phenalen-1-yl)piperidin-4-yl)indolin-2-one	0	O=C1Cc2ccccc2N1C3CCN(CC3)C4CC[C@H]5CCCc6cccc4c56	73350483	CHEMBL2387193				7.1	Ki		Bioorg. Med. Chem. Lett., (2013) 23:11:3308		23623415
18529	P35372	OPRM1	(R)-3-(2-hydroxy-3-(thiophen-2-ylmethylamino)propyl)-1-phenyl-8-(2-(thiophen-2-yl)phenethyl)-1,3,8-triazaspiro[4.5]decan-4-one	0	O[C@H](CNCc1cccs1)CN2CN(c3ccccc3)C4(CCN(CCc5ccccc5c6cccs6)CC4)C2=O	118726266	CHEMBL3394748				7.1	IC50		Bioorg. Med. Chem. Lett., (2015) 25:3:602		25556095
18529	P35372	OPRM1	norBNI	0	Oc1ccc2c3c1O[C@@H]1[C@@]43CCN([C@H](C2)[C@]4(O)Cc2c1[nH]c1c2C[C@@]2([C@@]34[C@H]1Oc1c4c(C[C@H]2N(CC3)CC2CC2)ccc1O)O)CC1CC1	5480230	CHEMBL573214	1642			7.1	Ki		J. Med. Chem., (2011) 54:16:5868		21744827
18529	P35372	OPRM1	norBNI	0	Oc1ccc2c3c1O[C@@H]1[C@@]43CCN([C@H](C2)[C@]4(O)Cc2c1[nH]c1c2C[C@@]2([C@@]34[C@H]1Oc1c4c(C[C@H]2N(CC3)CC2CC2)ccc1O)O)CC1CC1	5480230	CHEMBL573214	1642			7.1	Ki		J. Med. Chem., (2003) 46:11:2104		12747782
18529	P35372	OPRM1	norBNI	0	Oc1ccc2c3c1O[C@@H]1[C@@]43CCN([C@H](C2)[C@]4(O)Cc2c1[nH]c1c2C[C@@]2([C@@]34[C@H]1Oc1c4c(C[C@H]2N(CC3)CC2CC2)ccc1O)O)CC1CC1	5480230	CHEMBL573214	1642			7.16	Ki		J. Med. Chem., (2000) 43:8:1573		10780914
18529	P35372	OPRM1	norBNI	0	Oc1ccc2c3c1O[C@@H]1[C@@]43CCN([C@H](C2)[C@]4(O)Cc2c1[nH]c1c2C[C@@]2([C@@]34[C@H]1Oc1c4c(C[C@H]2N(CC3)CC2CC2)ccc1O)O)CC1CC1	5480230	CHEMBL573214	1642			7.25	Ki		J. Med. Chem., (2000) 43:14:2698		10893307
18529	P35372	OPRM1	norBNI	0	Oc1ccc2c3c1O[C@@H]1[C@@]43CCN([C@H](C2)[C@]4(O)Cc2c1[nH]c1c2C[C@@]2([C@@]34[C@H]1Oc1c4c(C[C@H]2N(CC3)CC2CC2)ccc1O)O)CC1CC1	5480230	CHEMBL573214	1642			7.49	Ki		J. Med. Chem., (2011) 54:23:8000		21958337
18529	P35372	OPRM1	norBNI	0	Oc1ccc2c3c1O[C@@H]1[C@@]43CCN([C@H](C2)[C@]4(O)Cc2c1[nH]c1c2C[C@@]2([C@@]34[C@H]1Oc1c4c(C[C@H]2N(CC3)CC2CC2)ccc1O)O)CC1CC1	5480230	CHEMBL573214	1642			7.68	Ki		J. Med. Chem., (2004) 47:21:5069		15456250
18529	P35372	OPRM1	norBNI	0	Oc1ccc2c3c1O[C@@H]1[C@@]43CCN([C@H](C2)[C@]4(O)Cc2c1[nH]c1c2C[C@@]2([C@@]34[C@H]1Oc1c4c(C[C@H]2N(CC3)CC2CC2)ccc1O)O)CC1CC1	5480230	CHEMBL573214	1642			7.68	Ki		J. Med. Chem., (2003) 46:14:3127		12825951
18529	P35372	OPRM1	norBNI	0	Oc1ccc2c3c1O[C@@H]1[C@@]43CCN([C@H](C2)[C@]4(O)Cc2c1[nH]c1c2C[C@@]2([C@@]34[C@H]1Oc1c4c(C[C@H]2N(CC3)CC2CC2)ccc1O)O)CC1CC1	5480230	CHEMBL573214	1642			7.68	Ki		Bioorg. Med. Chem. Lett., (2000) 10:20:2259		11055333
18529	P35372	OPRM1	norBNI	0	Oc1ccc2c3c1O[C@@H]1[C@@]43CCN([C@H](C2)[C@]4(O)Cc2c1[nH]c1c2C[C@@]2([C@@]34[C@H]1Oc1c4c(C[C@H]2N(CC3)CC2CC2)ccc1O)O)CC1CC1	5480230	CHEMBL573214	1642			7.68	Ki		J. Med. Chem., (2003) 46:8:1563		12672258
18529	P35372	OPRM1	norBNI	0	Oc1ccc2c3c1O[C@@H]1[C@@]43CCN([C@H](C2)[C@]4(O)Cc2c1[nH]c1c2C[C@@]2([C@@]34[C@H]1Oc1c4c(C[C@H]2N(CC3)CC2CC2)ccc1O)O)CC1CC1	5480230	CHEMBL573214	1642			7.68	Ki		J. Med. Chem., (2003) 46:2:314		12519069
18529	P35372	OPRM1	norBNI	0	Oc1ccc2c3c1O[C@@H]1[C@@]43CCN([C@H](C2)[C@]4(O)Cc2c1[nH]c1c2C[C@@]2([C@@]34[C@H]1Oc1c4c(C[C@H]2N(CC3)CC2CC2)ccc1O)O)CC1CC1	5480230	CHEMBL573214	1642			7.68	Ki		J. Med. Chem., (2003) 46:25:5505		14640558
18529	P35372	OPRM1	norBNI	0	Oc1ccc2c3c1O[C@@H]1[C@@]43CCN([C@H](C2)[C@]4(O)Cc2c1[nH]c1c2C[C@@]2([C@@]34[C@H]1Oc1c4c(C[C@H]2N(CC3)CC2CC2)ccc1O)O)CC1CC1	5480230	CHEMBL573214	1642			7.68	Ki		Bioorg. Med. Chem., (2014) 22:15:4067		24973818
18529	P35372	OPRM1	norBNI	0	Oc1ccc2c3c1O[C@@H]1[C@@]43CCN([C@H](C2)[C@]4(O)Cc2c1[nH]c1c2C[C@@]2([C@@]34[C@H]1Oc1c4c(C[C@H]2N(CC3)CC2CC2)ccc1O)O)CC1CC1	5480230	CHEMBL573214	1642			8.57	Ki		Bioorg. Med. Chem. Lett., (2009) 19:1:203		19027293
18529	P35372	OPRM1	norBNI	0	Oc1ccc2c3c1O[C@@H]1[C@@]43CCN([C@H](C2)[C@]4(O)Cc2c1[nH]c1c2C[C@@]2([C@@]34[C@H]1Oc1c4c(C[C@H]2N(CC3)CC2CC2)ccc1O)O)CC1CC1	5480230	CHEMBL573214	1642			9.03	Ki		J. Med. Chem., (2000) 43:8:1573		10780914
18529	P35372	OPRM1	norBNI	0	Oc1ccc2c3c1O[C@@H]1[C@@]43CCN([C@H](C2)[C@]4(O)Cc2c1[nH]c1c2C[C@@]2([C@@]34[C@H]1Oc1c4c(C[C@H]2N(CC3)CC2CC2)ccc1O)O)CC1CC1	5480230	CHEMBL573214	1642			7.7					9686407
18529	P35372	OPRM1	Rac(cis)-4a-(4-Phenylbutyl)-2-(3-phenylpropyl)-1,2,3,4,4a,9a-hexahydrobenzofuro[2,3-c]pyridin-6-ol	0	Oc1ccc2O[C@H]3CN(CCCc4ccccc4)CC[C@@]3(CCCCc5ccccc5)c2c1	118731417	CHEMBL3409112				7.1	Ki		Eur. J. Med. Chem., (2015) 92:None:531		25599950
18529	P35372	OPRM1	2-(3-(1-(4-tert-butylcyclohexyl)piperidin-4-yl)-2-oxo-2,3-dihydro-1H-benzo[d]imidazol-1-yl)-N-methylacetamide	0	CNC(=O)CN1C(=O)N(C2CCN(CC2)C3CCC(CC3)C(C)(C)C)c4ccccc14	46880090	CHEMBL1087658				7.11	Ki		Bioorg. Med. Chem. Lett., (2009) 19:22:6441		19818611
18529	P35372	OPRM1	US9233167, 6-O-mPEG7-Nalbuphine	0	COCCOCCOCCOCCOCCOCCOCCO[C@H]1CC[C@@]2(O)[C@H]3Cc4ccc(O)c5OC1[C@]2(CCN3CC6CCC6)c45	70367604	CHEMBL3966308				7.11	Ki		None, (2016) None:None:None
18529	P35372	OPRM1	1-{1-[3-(5-methoxy-2-methyl-phenoxy)-4-methylpentyl]-piperidin-4-yl}-3-1,2,4-oxadiazol-3-ylmethyl-1,3-dihydro-benzimidazol-2-one	0	COc1ccc(C)c(OC(CCN2CCC(CC2)N3C(=O)N(Cc4nocn4)c5ccccc35)C(C)C)c1	44451619	CHEMBL259048				7.11	Ki		Bioorg. Med. Chem., (2008) 16:6:2829		18249547
18529	P35372	OPRM1	US9175000, 14	0	COc1ccc2C[C@@H]3N(CC4CC4)CC[C@]56[C@H](Oc1c25)[C@@]7(CC[C@]36C[C@H]7C(NC(C)C(=N)O)c8ccccc8)OC		CHEMBL3940035				7.11	Ki		None, (2015) None:None:None
18529	P35372	OPRM1	US9175000, 14	0	COc1ccc2C[C@@H]3N(CC4CC4)CC[C@]56[C@H](Oc1c25)[C@@]7(CC[C@]36C[C@H]7C(NC(C)C(=N)O)c8ccccc8)OC		CHEMBL3940035				7.28	EC50		None, (2015) None:None:None
18529	P35372	OPRM1	7-benzyl-18-cyclopropylmethyl-5-(4-methylphenyl)-10-oxa-7,18-diazahexacyclo[9.9.1.01,9.02,17.04,8.015,21]henicosa-4(8),5,11,13,15(21)-pentaene-2,12-diol	0	Cc1ccc(cc1)c2cn(Cc3ccccc3)c4[C@@H]5Oc6c(O)ccc7CC8N(CC9CC9)CC[C@@]5(c67)[C@@]8(O)Cc24	44367028	CHEMBL356473				7.11	Ki		J. Med. Chem., (2002) 45:2:537		11784158
18529	P35372	OPRM1	8-(6-Chloro-1,2,3,4-tetrahydro-naphthalen-2-yl)-1-phenyl-1,3,8-triaza-spiro[4.5]decan-4-one	0	Clc1ccc2CC(CCc2c1)N3CCC4(CC3)N(CNC4=O)c5ccccc5	10500922	CHEMBL27093				7.11	Ki		J. Med. Chem., (2000) 43:7:1329		10753470
18529	P35372	OPRM1	Ac-Arg-D-Cha-I2aa-D-Arg-D-pClPhe-NH2	0	CC(=O)N[C@@H](CCCN=C(N)N)C(=O)N[C@@H](CC1CCCCC1)C(=O)N[C@H]2CC[C@H]3SC[C@H](N3C2=O)C(=O)N[C@H](CCCN=C(N)N)C(=O)NC(Cc4ccc(Cl)cc4)C(=O)N	44366823	CHEMBL266609				7.12	Ki		J. Med. Chem., (2002) 45:24:5353		12431062
18529	P35372	OPRM1	(S)-2-amino-N-(2-(5,6-dimethyl-3-oxo-3,4-dihydropyrazin-2-yl)ethyl)-3-(4-hydroxy-2,6-dimethylphenyl)propanamide	0	CC1=C(C)N=C(CCNC(=O)[C@@H](N)Cc2c(C)cc(O)cc2C)C(=O)N1	44434330	CHEMBL236253				7.12	Ki		Bioorg. Med. Chem. Lett., (2007) 17:21:5768		17826995
18529	P35372	OPRM1	Methyl 3-((1-benzylpiperidin-4-yl)(4-(diethylcarbamoyl)phenyl)amino)phenylcarbamate	0	CCN(CC)C(=O)c1ccc(cc1)N(C2CCN(Cc3ccccc3)CC2)c4cccc(NC(=O)OC)c4	45483664	CHEMBL574640				7.12	Ki		Bioorg. Med. Chem. Lett., (2009) 19:21:5999		19800790
18529	P35372	OPRM1	N-Ethyl-4-{[8-(2-hydroxy-ethyl)-8-aza-bicyclo[3.2.1]oct-3-ylidene]-phenyl-methyl}-benzamide	0	CCNC(=O)c1ccc(cc1)C(=C2CC3CCC(C2)N3CCO)c4ccccc4	44307068	CHEMBL292332				7.12	Ki		Bioorg. Med. Chem. Lett., (2004) 14:9:2113		15080990
18529	P35372	OPRM1	2-ethylamino-22-methyl-(13R)-14-oxa-11,22-diazaheptacyclo[13.9.1.01,13.02,21.04,12.05,10.019,25]pentacosa-4(12),5(10),6,8,15,17,19(25)-heptaen-16-ol	0	CCN[C@]12Cc3c([nH]c4ccccc34)[C@@H]5Oc6c(O)ccc7CC1N(C)CC[C@@]25c67	71452746	CHEMBL2113383				7.12	Ki		J. Med. Chem., (2003) 46:8:1563		12672258
18529	P35372	OPRM1	3-(2-alpha-ethyl-trans-4,5-dimethyl-1-phenethylpiperidin-4-yl)phenol	0	CC[C@@H]1C[C@](C)([C@@H](C)CN1CCc2ccccc2)c3cccc(O)c3	44407299	CHEMBL371970				7.12	Ki		Bioorg. Med. Chem. Lett., (2006) 16:4:864		16298525
18529	P35372	OPRM1	N',N'-Dimethyl-aminothiazolo[5,4-b]-N-fluoropropylmethylmorphinan	0	CN(C)c1nc2cc3c(C[C@@H]4[C@@H]5CCCC[C@]35CCN4CCCF)cc2s1	51353740	CHEMBL1766045				7.12	Ki		J. Med. Chem., (2011) 54:6:1903		21351746
18529	P35372	OPRM1	N-(2-hydroxy-ethyl)-2-(3-{1-[3-(5-methoxy-2-methyl-phenoxy)-4-methyl-pentyl]-piperidin-4-yl}-2-oxo-2,3-dihydro-benzimidazol-1-yl)-acetamide	0	COc1ccc(C)c(OC(CCN2CCC(CC2)N3C(=O)N(CC(=O)NCCO)c4ccccc34)C(C)C)c1	44437644	CHEMBL241155				7.12	Ki		Bioorg. Med. Chem., (2007) 15:4:1828		17166723
18529	P35372	OPRM1	1-{1-[3-(5-methoxy-2-methyl-phenoxy)-4-methylpentyl]-piperidin-4-yl}-3-pyrazin-2-ylmethyl-1,3-dihydrobenzimidazol-2-one	0	COc1ccc(C)c(OC(CCN2CCC(CC2)N3C(=O)N(Cc4cnccn4)c5ccccc35)C(C)C)c1	44451872	CHEMBL259964				7.12	Ki		Bioorg. Med. Chem., (2008) 16:6:2829		18249547
18529	P35372	OPRM1	3-((1S,5R)-2-(((1'S,2'R)-2-Phenylcyclopropyl)methyl)-2-azabicyclo[3.3.1]nonan-5-yl)phenol hydrochloride	0	Cl.Oc1cccc(c1)[C@]23CCC[C@H](C2)N(C[C@H]4C[C@H]4c5ccccc5)CC3	51003041	CHEMBL1672187				7.12	Ki		J. Med. Chem., (2011) 54:4:957		21247164
18529	P35372	OPRM1	1,6-N,N-Bis(17-N-cyclobutylmethyl-3-hydroxymorphinan-2-methylamino)hexane-1,6-diamine	0	Oc1cc2c(C[C@@H]3[C@@H]4CCCC[C@]24CCN3CC5CCC5)cc1CNCCCCCCNCc6cc7C[C@@H]8[C@@H]9CCCC[C@]9(CCN8CC%10CCC%10)c7cc6O	44626749	CHEMBL569313				7.12	Ki		J. Med. Chem., (2010) 53:1:402		19928862
18529	P35372	OPRM1	(-)-17-(Cyclobutylmethyl)-N-(4-hydroxybenzyl)morphinan-3-amine	0	Oc1ccc(CNc2ccc3C[C@@H]4[C@@H]5CCCC[C@]5(CCN4CC6CCC6)c3c2)cc1	57412945	CHEMBL2048770				7.12	IC50		J. Med. Chem., (2012) 55:8:3878		22439881
18529	P35372	OPRM1	(-)-17-(Cyclobutylmethyl)-N-(4-hydroxybenzyl)morphinan-3-amine	0	Oc1ccc(CNc2ccc3C[C@@H]4[C@@H]5CCCC[C@]5(CCN4CC6CCC6)c3c2)cc1	57412945	CHEMBL2048770				8.44	EC50		J. Med. Chem., (2012) 55:8:3878		22439881
18529	P35372	OPRM1	(-)-17-(Cyclobutylmethyl)-N-(4-hydroxybenzyl)morphinan-3-amine	0	Oc1ccc(CNc2ccc3C[C@@H]4[C@@H]5CCCC[C@]5(CCN4CC6CCC6)c3c2)cc1	57412945	CHEMBL2048770				9.46	Ki		J. Med. Chem., (2012) 55:8:3878		22439881
18529	P35372	OPRM1	NA	0	Oc1ccc2C[C@@]34CN(Cc5ccccc5)CC[C@@]3(Cc6nc7ccccc7cc6C4)c2c1	90644258	CHEMBL3287469				7.12	Ki		Bioorg. Med. Chem. Lett., (2014) 24:13:2851		24835200
18529	P35372	OPRM1	1'-[(2-acetyl-1,2,3,4-tetrahydroisoquinolin-3-yl)methyl]-2,3-dihydro-1'H-spiro[indene-1,4'-piperidine]	0	CC(=O)N1Cc2ccccc2CC1CN3CCC4(CC3)CCc5ccccc45	11624970	CHEMBL3787051				7.13	Ki		Eur. J. Med. Chem., (2016) 114:None:345		27043173
18529	P35372	OPRM1	1-phenyl-8-(1-phenyl-ethyl)-1,3,8-triaza-spiro[4.5]decan-4-one	0	CC(N1CCC2(CC1)N(CNC2=O)c3ccccc3)c4ccccc4	44438920	CHEMBL392893				7.13	Ki		Bioorg. Med. Chem. Lett., (2007) 17:8:2281		17289383
18529	P35372	OPRM1	4-[(S)-(R)-8-Aza-bicyclo[3.2.1]oct-(3E)-ylidene-phenyl-methyl]-N-ethyl-benzamide	0	CCNC(=O)c1ccc(cc1)\C(=C/2\C[C@H]3CC[C@@H](C2)N3)\c4ccccc4		CHEMBL307525				7.13	Ki		Bioorg. Med. Chem. Lett., (2004) 14:9:2113		15080990
18529	P35372	OPRM1	2-(2-Methanesulfonyl-2,3-dihydro-1H-isoindol-5-yl)-N-methyl-N-((S)-1-phenyl-2-pyrrolidin-1-yl-ethyl)-acetamide	0	CN([C@H](CN1CCCC1)c2ccccc2)C(=O)Cc3ccc4CN(Cc4c3)S(=O)(=O)C	44399675	CHEMBL363718				7.13	Ki		Bioorg. Med. Chem. Lett., (2005) 15:10:2647		15863335
18529	P35372	OPRM1	(S)-2-(biphenyl-4-ylmethyl-{3-[(3R,4R)-4-(3-hydroxy-phenyl)-3,4-dimethyl-piperidin-1-yl]-propionyl}-amino)-3-phenyl-propionic acid	0	C[C@H]1CN(CCC(=O)N(Cc2ccc(cc2)c3ccccc3)[C@@H](Cc4ccccc4)C(=O)O)CC[C@@]1(C)c5cccc(O)c5	44453825	CHEMBL270833				7.13	Ki		Bioorg. Med. Chem. Lett., (2008) 18:6:2006		18313920
18529	P35372	OPRM1	1-benzhydryl-4-o-tolylpiperidin-4-ol	0	Cc1ccccc1C2(O)CCN(CC2)C(c3ccccc3)c4ccccc4	20481138	CHEMBL232273				7.13	Ki		Bioorg. Med. Chem. Lett., (2007) 17:11:3028		17420123
18529	P35372	OPRM1	endo-8-(bis(2-chlorophenyl)methyl)-3-(4,5-difluoropyridin-2-yl)-8-azabicyclo[3.2.1]octane-3-carboxamide	0	NC(=O)[C@@]1(C[C@H]2CC[C@@H](C1)N2C(c3ccccc3Cl)c4ccccc4Cl)c5cc(F)c(F)cn5		CHEMBL3084544				7.13	Ki		Bioorg. Med. Chem. Lett., (2009) 19:9:2482		19332374
18529	P35372	OPRM1	(rac)-1,6-Bis(17-N-cyclobutylmethyl-3-hydroxymorphinan-2-yl)-hexane-1,6-diol	0	OC(CCCCC(O)c1cc2C[C@@H]3[C@@H]4CCCC[C@]4(CCN3CC5CCC5)c2cc1O)c6cc7C[C@@H]8[C@@H]9CCCC[C@]9(CCN8CC%10CCC%10)c7cc6O	44627135	CHEMBL567170				7.13	Ki		J. Med. Chem., (2010) 53:1:402		19928862
18529	P35372	OPRM1	(1S,4R,5R)5-(3-Hydroxyphenyl)-2-phenethyl-2-azabicyclo[3.3.1]nonan-4-ol	0	O[C@H]1CN(CCc2ccccc2)[C@H]3CCC[C@@]1(C3)c4cccc(O)c4	57402172	CHEMBL1951701				7.13	Ki		Eur. J. Med. Chem., (2012) 50:None:44		22341895
18529	P35372	OPRM1	1-[1-(1,4-Dimethyl-pentyl)-piperidin-4-yl]-3,4-dihydro-1H-benzo[1,2,6]thiadiazine 2,2-dioxide	0	CC(C)CCC(C)N1CCC(CC1)N2c3ccccc3CNS2(=O)=O	44394284	CHEMBL184381				7.14	Ki		Bioorg. Med. Chem. Lett., (2004) 14:20:5045		15380196
18529	P35372	OPRM1	N,N-Diethyl-4-{[(1S,5R)-8-phenethyl-8-aza-bicyclo[3.2.1]oct-(3Z)-ylidene]-phenyl-methyl}-benzamide	0	CCN(CC)C(=O)c1ccc(cc1)\C(=C\2/C[C@H]3CC[C@@H](C2)N3CCc4ccccc4)\c5ccccc5		CHEMBL302801,CHEMBL68113				7.14	Ki		Bioorg. Med. Chem. Lett., (2004) 14:9:2109		15080989
18529	P35372	OPRM1	N,N-Diethyl-4-{[(1S,5R)-8-phenethyl-8-aza-bicyclo[3.2.1]oct-(3Z)-ylidene]-phenyl-methyl}-benzamide	0	CCN(CC)C(=O)c1ccc(cc1)\C(=C\2/C[C@H]3CC[C@@H](C2)N3CCc4ccccc4)\c5ccccc5		CHEMBL302801,CHEMBL68113				7.14	Ki		Bioorg. Med. Chem. Lett., (2004) 14:9:2113		15080990
18529	P35372	OPRM1	Nicotinic acid (3S,4aR,4bS,6S,8R,8aR,10aR)-3-furan-3-yl-8-methoxycarbonyl-4a,8a-dimethyl-1,5-dioxo-dodecahydro-2-oxa-phenanthren-6-yl ester	0	COC(=O)[C@@H]1C[C@H](OC(=O)c2cccnc2)C(=O)[C@H]3[C@@]1(C)CC[C@H]4C(=O)O[C@@H](C[C@]34C)c5cocc5	44398175	CHEMBL191014				7.14	Ki		J. Med. Chem., (2005) 48:15:4765		16033256
18529	P35372	OPRM1	US9233167, a-6-mPEG6-O-Morphine	0	COCCOCCOCCOCCOCCOCCO[C@H]1CC[C@@]2(O)C3Cc4ccc(O)c5O[C@H]1[C@]2(CCN3C)c45		CHEMBL3919138				7.14	Ki		None, (2016) None:None:None
18529	P35372	OPRM1	3-((1R,2R,7R,9-alpha-S)-1,2-dimethyl-7-phenyl-octahydro-1H-quinolizin-2-yl)phenol	0	C[C@H]1[C@@H]2CC[C@@H](CN2CC[C@@]1(C)c3cccc(O)c3)c4ccccc4	16094319	CHEMBL385392				7.14	Ki		J. Med. Chem., (2006) 49:25:7278		17149858
18529	P35372	OPRM1	8-(5-fluoro-1,2,3,4-tetrahydro-naphthalen-1-yl)-1-phenyl-1,3,8-triaza-spiro[4.5]decan-4-one	0	Fc1cccc2C(CCCc12)N3CCC4(CC3)N(CNC4=O)c5ccccc5	44438988	CHEMBL240005				7.14	Ki		Bioorg. Med. Chem. Lett., (2007) 17:8:2281		17289383
18529	P35372	OPRM1	4-(2-(aminomethyl)phenyl)-1-((2-bromophenyl)(phenyl)methyl)piperidin-4-ol	0	NCc1ccccc1C2(O)CCN(CC2)C(c3ccccc3)c4ccccc4Br	44430043	CHEMBL233536				7.14	Ki		Bioorg. Med. Chem. Lett., (2007) 17:11:3028		17420123
18529	P35372	OPRM1	4-(2-(aminomethyl)phenyl)-1-((2-chlorophenyl)(phenyl)methyl)piperidin-4-ol	0	NCc1ccccc1C2(O)CCN(CC2)C(c3ccccc3)c4ccccc4Cl	44430042	CHEMBL398794				7.14	Ki		Bioorg. Med. Chem. Lett., (2007) 17:11:3028		17420123
18529	P35372	OPRM1	aminothiazolo-N-cyclopropylmorphinan	0	Nc1nc2cc3c(C[C@@H]4[C@@H]5CCCC[C@]35CCN4CC6CC6)cc2s1	9798655	CHEMBL3759660,CHEMBL242756				7.14	EC50		Eur. J. Med. Chem., (2016) 108:None:211		26656913
18529	P35372	OPRM1	aminothiazolo-N-cyclopropylmorphinan	0	Nc1nc2cc3c(C[C@@H]4[C@@H]5CCCC[C@]35CCN4CC6CC6)cc2s1	9798655	CHEMBL3759660,CHEMBL242756				8.82	Ki		Bioorg. Med. Chem., (2011) 19:9:2808		21482470
18529	P35372	OPRM1	aminothiazolo-N-cyclopropylmorphinan	0	Nc1nc2cc3c(C[C@@H]4[C@@H]5CCCC[C@]35CCN4CC6CC6)cc2s1	9798655	CHEMBL3759660,CHEMBL242756				8.82	Ki		J. Med. Chem., (2004) 47:8:1886		15055988
18529	P35372	OPRM1	aminothiazolo-N-cyclopropylmorphinan	0	Nc1nc2cc3c(C[C@@H]4[C@@H]5CCCC[C@]35CCN4CC6CC6)cc2s1	9798655	CHEMBL3759660,CHEMBL242756				8.82	Ki		Bioorg. Med. Chem., (2007) 15:12:4106		17433695
18529	P35372	OPRM1	aminothiazolo-N-cyclopropylmorphinan	0	Nc1nc2cc3c(C[C@@H]4[C@@H]5CCCC[C@]35CCN4CC6CC6)cc2s1	9798655	CHEMBL3759660,CHEMBL242756				8.82	Ki		J. Med. Chem., (2011) 54:6:1903		21351746
18529	P35372	OPRM1	aminothiazolo-N-cyclopropylmorphinan	0	Nc1nc2cc3c(C[C@@H]4[C@@H]5CCCC[C@]35CCN4CC6CC6)cc2s1	9798655	CHEMBL3759660,CHEMBL242756				8.82	Ki		Eur. J. Med. Chem., (2016) 108:None:211		26656913
18529	P35372	OPRM1	Rac(cis)-2,4a-Bis(3-phenylpropyl)-1,2,3,4,4a,9a-hexahydrobenzofuro[2,3-c]pyridin-6-ol	0	Oc1ccc2O[C@H]3CN(CCCc4ccccc4)CC[C@@]3(CCCc5ccccc5)c2c1	118731408	CHEMBL3409103				7.14	Ki		Eur. J. Med. Chem., (2015) 92:None:531		25599950
18529	P35372	OPRM1	US9403767, 5	0	CN(C)C1(CCC(CC1)(N(C)C)c2ccccc2)C(=O)c3cc4ccccc4n3C	44252100	CHEMBL3943372				7.15	Ki		None, (2016) None:None:None
18529	P35372	OPRM1	(1S,2S,13R,21R)-7-bromo-22-methyl-14-oxa-11,22-diazaheptacyclo[13.9.1.0^{1,13}.0^{2,21}.0^{4,12}.0^{5,10}.0^{19,25}]pentacosa-4(12),5(10),6,8,15,17,19(25)-heptaene-2,16-diol	0	CN1CC[C@]23[C@H]4Oc5c(O)ccc(C[C@@H]1[C@]2(O)Cc6c4[nH]c7ccc(Br)cc67)c35	44443453	CHEMBL401094				7.15	Ki		Bioorg. Med. Chem. Lett., (2007) 17:21:5916		17826993
18529	P35372	OPRM1	3-((3R,4R)-3,4-Dimethyl-1-phenethyl-piperidin-4-yl)-N-methyl-benzamide	0	CNC(=O)c1cccc(c1)[C@]2(C)CCN(CCc3ccccc3)C[C@@H]2C	44358763	CHEMBL136421				7.15	Ki		Bioorg. Med. Chem. Lett., (2003) 13:24:4459		14643346
18529	P35372	OPRM1	endo-8-(bis(2-chlorophenyl)methyl)-3-(pyridin-3-yl)-8-azabicyclo[3.2.1]octane-3-carboxamide	0	NC(=O)[C@@]1(C[C@H]2CC[C@@H](C1)N2C(c3ccccc3Cl)c4ccccc4Cl)c5cccnc5		CHEMBL3084559				7.15	Ki		Bioorg. Med. Chem. Lett., (2009) 19:9:2482		19332374
18529	P35372	OPRM1	(S)-2-amino-N-((6S,9S,12R)-6,9-bis(4-hydroxybenzyl)-2,5,8,11-tetraoxo-1,4,7,10-tetraazacyclohexadecan-12-yl)-3-(4-hydroxyphenyl)propanamide	0	N[C@@H](Cc1ccc(O)cc1)C(=O)N[C@@H]2CCCCNC(=O)CNC(=O)[C@H](Cc3ccc(O)cc3)NC(=O)[C@H](Cc4ccc(O)cc4)NC2=O	127040383	CHEMBL3763905				7.15	IC50		J. Med. Chem., (2016) 59:3:1239		26789491
18529	P35372	OPRM1	8-(4,4-dimethyl-1,2,3,4-tetrahydronaphthalen-1-yl)-3-(2-(isopropylamino)ethyl)-1-phenyl-1,3,8-triazaspiro[4.5]decan-4-one	0	CC(C)NCCN1CN(c2ccccc2)C3(CCN(CC3)C4CCC(C)(C)c5ccccc45)C1=O	25190612	CHEMBL514489				7.16	Ki		Bioorg. Med. Chem. Lett., (2009) 19:4:1164		19147350
18529	P35372	OPRM1	8-(4,4-dimethyl-1,2,3,4-tetrahydronaphthalen-1-yl)-1-phenyl-3-(2-(pyrrolidin-1-yl)ethyl)-1,3,8-triazaspiro[4.5]decan-4-one	0	CC1(C)CCC(N2CCC3(CC2)N(CN(CCN4CCCC4)C3=O)c5ccccc5)c6ccccc16	25190621	CHEMBL473898				7.16	Ki		Bioorg. Med. Chem. Lett., (2009) 19:4:1164		19147350
18529	P35372	OPRM1	(1R,9R,10R)-17-(cyclobutylmethyl)-4-(decyloxy)-17-azatetracyclo[7.5.3.0^{1,10}.0^{2,7}]heptadeca-2,4,6-triene	0	CCCCCCCCCCOc1ccc2C[C@@H]3[C@@H]4CCCC[C@]4(CCN3CC5CCC5)c2c1	46880453	CHEMBL1081093				7.16	Ki		Bioorg. Med. Chem. Lett., (2010) 20:5:1507		20144870
18529	P35372	OPRM1	2-(3-(1-((1s,4s)-4-isopropylcyclohexyl)piperidin-4-yl)-2-oxo-2,3-dihydro-1H-benzo[d]imidazol-1-yl)-N-methylacetamide	0	CNC(=O)CN1C(=O)N(C2CCN(CC2)[C@@H]3CC[C@@H](CC3)C(C)C)c4ccccc14		CHEMBL1080485				7.16	Ki		Bioorg. Med. Chem. Lett., (2009) 19:22:6441		19818611
18529	P35372	OPRM1	(2S,4aR,6aR,7R,9S,10aS,10bR)-9-(4-Methoxybenzoyloxy)-2-(3-furanyl)-dodecahydro-6a,10b-dimethyl-4,10-dioxo-2H-naphtho[2,1-c]pyran-7-carboxylic Acid Methyl Ester	0	COC(=O)[C@@H]1C[C@H](OC(=O)c2ccc(OC)cc2)C(=O)[C@H]3[C@@]1(C)CC[C@H]4C(=O)O[C@@H](C[C@]34C)c5cocc5	16059781	CHEMBL260286				7.16	Ki		J. Med. Chem., (2008) 51:8:2421		18380425
18529	P35372	OPRM1	(+/-)-N-(2-methoxyethyl)-2-(thiophen-3-yl)-1,2,3,4-tetrahydronaphthalen-1-amine	0	COCCNC1C(CCc2ccccc12)c3ccsc3	44590514	CHEMBL450500				7.16	IC50		Bioorg. Med. Chem. Lett., (2009) 19:4:1228		19168350
18529	P35372	OPRM1	1-methoxymethyl-3-{1-[3-(5-methoxy-2-methylphenoxy)-4-methyl-pentyl]-piperidin-4-yl}-1,3-dihydro-benzimidazol-2-one	0	COCN1C(=O)N(C2CCN(CCC(Oc3cc(OC)ccc3C)C(C)C)CC2)c4ccccc14	44437601	CHEMBL238833				7.16	Ki		Bioorg. Med. Chem., (2007) 15:4:1828		17166723
18529	P35372	OPRM1	1-methoxymethyl-3-{1-[3-(5-methoxy-2-methylphenoxy)-4-methyl-pentyl]-piperidin-4-yl}-1,3-dihydro-benzimidazol-2-one	0	COCN1C(=O)N(C2CCN(CCC(Oc3cc(OC)ccc3C)C(C)C)CC2)c4ccccc14	44437601	CHEMBL238833				7.24	Ki		Bioorg. Med. Chem., (2007) 15:4:1828		17166723
18529	P35372	OPRM1	1-methanesulfonylmethyl-3-{1-[3-(5-methoxy-2-methyl-phenoxy)-4-methyl-pentyl]-piperidin-4-yl}-1,3-dihydro-benzimidazol-2-one	0	COc1ccc(C)c(OC(CCN2CCC(CC2)N3C(=O)N(CS(=O)(=O)C)c4ccccc34)C(C)C)c1	44437637	CHEMBL241357				7.16	Ki		Bioorg. Med. Chem., (2007) 15:4:1828		17166723
18529	P35372	OPRM1	3-((3R,4R)-1-Benzyl-3,4-dimethyl-piperidin-4-yl)-benzamide	0	C[C@H]1CN(CC2CCCCC2)CC[C@@]1(C)c3cccc(c3)C(=O)N	4435898744359130	CHEMBL140138,CHEMBL343063				7.16	Ki		Bioorg. Med. Chem. Lett., (2003) 13:24:4459		14643346
18529	P35372	OPRM1	3-((3R,4R)-1-Benzyl-3,4-dimethyl-piperidin-4-yl)-benzamide	0	C[C@H]1CN(CC2CCCCC2)CC[C@@]1(C)c3cccc(c3)C(=O)N	4435898744359130	CHEMBL140138,CHEMBL343063				7.8	Ki		Bioorg. Med. Chem. Lett., (2003) 13:24:4459		14643346
18529	P35372	OPRM1	(S)-3-(2-hydroxy-3-(2-methylbenzylamino)propyl)-1-phenyl-8-(2-(thiophen-2-yl)phenethyl)-1,3,8-triazaspiro[4.5]decan-4-one	0	Cc1ccccc1CNC[C@H](O)CN2CN(c3ccccc3)C4(CCN(CCc5ccccc5c6cccs6)CC4)C2=O	118726267	CHEMBL3394749				7.16	IC50		Bioorg. Med. Chem. Lett., (2015) 25:3:602		25556095
18529	P35372	OPRM1	N-((2'-(pyrrolidin-1-ylsulfonyl)biphenyl-4-yl)methyl)tetrahydro-2H-pyran-4-amine	0	O=S(=O)(N1CCCC1)c2ccccc2c3ccc(CNC4CCOCC4)cc3	44599981	CHEMBL1818328				7.16	Ki		J. Med. Chem., (2011) 54:16:5868		21744827
18529	P35372	OPRM1	5-chloro-3-{(2,3-dihydro-1'H-spiro[indene-1,4'-piperidin]-1'-yl)methyl}-1,2,3,4-tetrahydroisoquinolin-8-ol	0	Oc1ccc(Cl)c2CC(CN3CCC4(CC3)CCc5ccccc45)NCc12	11516508	CHEMBL3785560				7.16	Ki		Eur. J. Med. Chem., (2016) 114:None:345		27043173
18529	P35372	OPRM1	1-{1-[3-(2-Fluoro-5-methyl-phenoxy)-4-methyl-pentyl]-piperidin-4-yl}-1,3-dihydro-benzoimidazol-2-one	0	CC(C)C(CCN1CCC(CC1)n2c(O)nc3ccccc23)Oc4cc(C)ccc4F	44391134	CHEMBL361576				7.17	Ki		Bioorg. Med. Chem. Lett., (2005) 15:3:589		15664818
18529	P35372	OPRM1	N,N-Dimethyl-1-[3-(4-o-tolylpiperidin-1-yl)propanoyl]indoline-(2S)-2-carboxamide	0	CN(C)C(=O)[C@@H]1Cc2ccccc2N1C(=O)CCN3CCC(CC3)c4ccccc4C	70696991	CHEMBL2064156				7.17	Ki		Eur. J. Med. Chem., (2012) 55:None:228		22898529
18529	P35372	OPRM1	N-methyl-2-(3-(1-(naphthalen-1-ylmethyl)piperidin-4-yl)-2-oxo-2,3-dihydro-1H-benzo[d]imidazol-1-yl)acetamide	0	CNC(=O)CN1C(=O)N(C2CCN(Cc3cccc4ccccc34)CC2)c5ccccc15	46880237	CHEMBL1080507				7.17	Ki		Bioorg. Med. Chem. Lett., (2009) 19:22:6441		19818611
18529	P35372	OPRM1	(S)-2-(4-(2-(tert-butylthio)-6-chloro-3H-benzo[d]imidazol-5-yl)-3-methylpiperazin-1-yl)ethanol	0	C[C@H]1CN(CCO)CCN1c2cc3[nH]c(SC(C)(C)C)nc3cc2Cl	44576628	CHEMBL495402				7.17	IC50		Bioorg. Med. Chem. Lett., (2008) 18:11:3282		18448337
18529	P35372	OPRM1	N-[3-((3R,4R)-3,4-Dimethyl-1-phenethyl-piperidin-4-yl)-phenyl]-acetamide	0	C[C@H]1CN(CCc2ccccc2)CC[C@@]1(C)c3cccc(NC(=O)C)c3	44358749	CHEMBL138750				7.17	Ki		Bioorg. Med. Chem. Lett., (2003) 13:24:4459		14643346
18529	P35372	OPRM1	17-Cyclopropylmethyl-4,5alpha-epoxy-3-hydroxy-14beta-O-(isoquinolyl-3'-carboxy)morphinan-6-one hydrochloride	0	Oc1ccc2C[C@H]3N(CC4CC4)CC[C@@]56[C@@H](Oc1c25)C(=O)CC[C@@]36OC(=O)c7cc8ccccc8cn7	7633525544582190	CHEMBL3086761,CHEMBL516085				7.17	Ki		J. Med. Chem., (2013) 56:22:9156		24144240
18529	P35372	OPRM1	17-Cyclopropylmethyl-4,5alpha-epoxy-3-hydroxy-14beta-O-(isoquinolyl-3'-carboxy)morphinan-6-one hydrochloride	0	Oc1ccc2C[C@H]3N(CC4CC4)CC[C@@]56[C@@H](Oc1c25)C(=O)CC[C@@]36OC(=O)c7cc8ccccc8cn7	7633525544582190	CHEMBL3086761,CHEMBL516085				7.17	Ki		Bioorg. Med. Chem. Lett., (2009) 19:6:1825		19217280
