## Supplemental Tables for "Multi-trait genome-wide association study of opioid addiction: *OPRM1* and Beyond" (part 32 of 32)

### Sheet: Table15a (continued)
Supplemental Table 15a. Query results for OPRM1 from the PHAROS interface for Illuminating the Druggable Genome. id = PHAROS internal ID for the ligand; UniProt = UniProt ID for the protein; Symbol = approved protein symbol; Ligand Name = name of the ligand; Ligand is Drug = whether or not the ligand is an approved drug; Ligand SMILES = SMILES (Simplified Molecular-Input Line-Entry System) string for the ligand; Ligand PubChem ID = PubChem ID for the ligand; Ligand ChEMBL ID = ChEMBL ID for the ligand; Ligand Guide to Pharmacology ID = IUPHAR guide to pharmacology ID for the ligand; Ligand DrugCentral ID = DrugCentral ID for the ligand; Ligand Description = a description for the ligand; Ligand Activity = ligand activity value; Ligand Activity Type = the type of activity for the ligand; Ligand Action = ligand mechanism of action; Ligand References = references associated with the ligand; Ligand Reference Source = sources of the ligand reference information; Ligand PubMed IDs = pubmed IDs for the ligand references.
18529	P35372	OPRM1	(S)-2-amino-N-((6S,9S,12R)-6-(4-hydroxybenzyl)-2,5,8,11-tetraoxo-9-(3-ureidopropyl)-1,4,7,10-tetraazacyclohexadecan-12-yl)-3-(4-hydroxyphenyl)propanamide	0	N[C@@H](Cc1ccc(O)cc1)C(=O)N[C@@H]2CCCCNC(=O)CNC(=O)[C@H](Cc3ccc(O)cc3)NC(=O)[C@H](CCCNC(=O)N)NC2=O	127042605	CHEMBL3764157				7.17	IC50		J. Med. Chem., (2016) 59:3:1239		26789491
18529	P35372	OPRM1	rac-(3R,6aS,11aS)-2-Phenethyl-2,3,4,5,6,11a-hexahydro-1H-3,6a-methanobenzofuro[2,3-c]azocin-8-ol	0	Oc1ccc2O[C@@H]3CN(CCc4ccccc4)[C@@H]5CCC[C@]3(C5)c2c1	56678873	CHEMBL1814704				7.17	Ki		Bioorg. Med. Chem., (2011) 19:11:3434		21570305
18529	P35372	OPRM1	1,10-di[17-cyclobutylmethyl-(10R)-17-azatetracyclo[7.5.3.01,10.02,7]heptadeca-2(7),3,5-trien-4-yloxy]decane	0	C(CCCCCOc1ccc2C[C@@H]3[C@@H]4CCCC[C@]4(CCN3CC5CCC5)c2c1)CCCCOc6ccc7C[C@@H]8[C@@H]9CCCC[C@]9(CCN8CC%10CCC%10)c7c6	44365804	CHEMBL151872				7.18	Ki		Bioorg. Med. Chem. Lett., (2010) 20:5:1507		20144870
18529	P35372	OPRM1	1,10-di[17-cyclobutylmethyl-(10R)-17-azatetracyclo[7.5.3.01,10.02,7]heptadeca-2(7),3,5-trien-4-yloxy]decane	0	C(CCCCCOc1ccc2C[C@@H]3[C@@H]4CCCC[C@]4(CCN3CC5CCC5)c2c1)CCCCOc6ccc7C[C@@H]8[C@@H]9CCCC[C@]9(CCN8CC%10CCC%10)c7c6	44365804	CHEMBL151872				7.18	Ki		J. Med. Chem., (2003) 46:24:5162		14613319
18529	P35372	OPRM1	3-(2-(butylamino)ethyl)-8-(4,4-dimethyl-1,2,3,4-tetrahydronaphthalen-1-yl)-1-phenyl-1,3,8-triazaspiro[4.5]decan-4-one	0	CCCCNCCN1CN(c2ccccc2)C3(CCN(CC3)C4CCC(C)(C)c5ccccc45)C1=O	25190622	CHEMBL474096				7.18	Ki		Bioorg. Med. Chem. Lett., (2009) 19:4:1164		19147350
18529	P35372	OPRM1	N,N-diethyl-4-(4-(3-hydroxyphenyl)-1-phenethylpiperidin-4-yl)benzamide	0	CCN(CC)C(=O)c1ccc(cc1)C2(CCN(CCc3ccccc3)CC2)c4cccc(O)c4	22729898	CHEMBL595472				7.18	Ki		Bioorg. Med. Chem. Lett., (2010) 20:2:503		20015649
18529	P35372	OPRM1	rac-cis-(4aS,9aR)-2-methyl-4a-phenethyl-1,2,3,4,4a,9a-hexahydrobenzofuro[2,3-c]pyridin-6-ol	0	CN1CC[C@]2(CCc3ccccc3)[C@H](C1)Oc4ccc(O)cc24	72202465	CHEMBL2386820				7.18	Ki		Bioorg. Med. Chem., (2013) 21:11:3298		23618710
18529	P35372	OPRM1	(1S,2S,13R,21R)-7-iodo-22-methyl-14-oxa-11,22-diazaheptacyclo[13.9.1.0^{1,13}.0^{2,21}.0^{4,12}.0^{5,10}.0^{19,25}]pentacosa-4(12),5(10),6,8,15,17,19(25)-heptaene-2,16-diol	0	CN1CC[C@]23[C@H]4Oc5c(O)ccc(C[C@@H]1[C@]2(O)Cc6c4[nH]c7ccc(I)cc67)c35	44443454	CHEMBL427706				7.18	Ki		Bioorg. Med. Chem. Lett., (2007) 17:21:5916		17826993
18529	P35372	OPRM1	(S)-2-(3-((3R,4R)-4-(3-hydroxyphenyl)-3,4-dimethylpiperidin-1-yl)-N-methylpropanamido)-3-phenylpropanoic acid	0	C[C@H]1CN(CCC(=O)N(C)[C@@H](Cc2ccccc2)C(=O)O)CC[C@@]1(C)c3cccc(O)c3	44453900	CHEMBL256834				7.18	Ki		Bioorg. Med. Chem. Lett., (2008) 18:6:2006		18313920
18529	P35372	OPRM1	(S)-2-(3-((3R,4R)-4-(3-hydroxyphenyl)-3,4-dimethylpiperidin-1-yl)-N-phenethylpropanamido)-3-phenylpropanoic acid	0	C[C@H]1CN(CCC(=O)N(CCc2ccccc2)[C@@H](Cc3ccccc3)C(=O)O)CC[C@@]1(C)c4cccc(O)c4	44453848	CHEMBL403191				7.18	Ki		Bioorg. Med. Chem. Lett., (2008) 18:6:2006		18313920
18529	P35372	OPRM1	(+/-)-6-((2'-(Pyrrolidin-1-ylsulfonyl)biphenyl-4-yl)methyl)-6-azabicyclo-[3.2.1]octane	0	O=S(=O)(N1CCCC1)c2ccccc2c3ccc(CN4C[C@@H]5CCC[C@H]4C5)cc3	53465490	CHEMBL1818234				7.18	Ki		J. Med. Chem., (2011) 54:16:5868		21744827
18529	P35372	OPRM1	1-{1-[3-(2,5-Dimethyl-phenoxy)-4-methyl-pentyl]-piperidin-4-yl}-1,3-dihydro-benzoimidazol-2-one	0	CC(C)C(CCN1CCC(CC1)n2c(O)nc3ccccc23)Oc4cc(C)ccc4C	10159203	CHEMBL183355				7.19	Ki		Bioorg. Med. Chem. Lett., (2005) 15:3:589		15664818
18529	P35372	OPRM1	1-{1-[3-(2-Chloro-5-methyl-phenoxy)-4-methyl-pentyl]-piperidin-4-yl}-1,3-dihydro-benzoimidazol-2-one	0	CC(C)C(CCN1CCC(CC1)n2c(O)nc3ccccc23)Oc4cc(C)ccc4Cl	44391062	CHEMBL360326				7.19	Ki		Bioorg. Med. Chem. Lett., (2005) 15:3:589		15664818
18529	P35372	OPRM1	1-{1-[3-(2-Chloro-5-methyl-phenoxy)-4-methyl-pentyl]-piperidin-4-yl}-1,3-dihydro-benzoimidazol-2-one	0	CC(C)C(CCN1CCC(CC1)n2c(O)nc3ccccc23)Oc4cc(C)ccc4Cl	44391062	CHEMBL360326				7.19	Ki		Bioorg. Med. Chem. Lett., (2005) 15:3:589		15664818
18529	P35372	OPRM1	2-Methyl-N-((2'-(pyrrolidin-1-ylsulfonyl)biphenyl-4-yl)methyl)propan-1-amine	0	CC(C)CNCc1ccc(cc1)c2ccccc2S(=O)(=O)N3CCCC3	44599828	CHEMBL1818341				7.19	Ki		J. Med. Chem., (2011) 54:16:5868		21744827
18529	P35372	OPRM1	2-Methyl-N-((2'-(pyrrolidin-1-ylsulfonyl)biphenyl-4-yl)methyl)propan-1-amine	0	CC(C)CNCc1ccc(cc1)c2ccccc2S(=O)(=O)N3CCCC3	44599828	CHEMBL1818341				8	Ki		Bioorg. Med. Chem. Lett., (2014) 24:9:2021		24690494
18529	P35372	OPRM1	3-(2-(cyclobutylamino)ethyl)-8-(4,4-dimethyl-1,2,3,4-tetrahydronaphthalen-1-yl)-1-phenyl-1,3,8-triazaspiro[4.5]decan-4-one	0	CC1(C)CCC(N2CCC3(CC2)N(CN(CCNC4CCC4)C3=O)c5ccccc5)c6ccccc16	25190617	CHEMBL474092				7.19	Ki		Bioorg. Med. Chem. Lett., (2009) 19:4:1164		19147350
18529	P35372	OPRM1	1-[1-(1-Methylcyclooctyl)piperidin-4-yl]-2-[3-(trifluoromethyl)phenyl]-1H-benzimidazole	0	CC1(CCCCCCC1)N2CCC(CC2)n3c(nc4ccccc34)c5cccc(c5)C(F)(F)F	25207946	CHEMBL519100				7.19	Ki		J. Med. Chem., (2009) 52:3:610		19125610
18529	P35372	OPRM1	US9290488, B21a	0	CC12C[C@@H]3C[C@@H](C[C@H]1C[C@H]2C3)N4[C@@H]5CCC[C@H]4C[C@H](C5)N6C(=O)C(=Nc7ccccc67)N8CC(C8)C(=O)O		CHEMBL3940584				7.19	EC50		None, (2016) None:None:None
18529	P35372	OPRM1	US9290488, B21a	0	CC12C[C@@H]3C[C@@H](C[C@H]1C[C@H]2C3)N4[C@@H]5CCC[C@H]4C[C@H](C5)N6C(=O)C(=Nc7ccccc67)N8CC(C8)C(=O)O		CHEMBL3940584				7.27	Ki		None, (2016) None:None:None
18529	P35372	OPRM1	1,6-N,N-Diethyl-1,6-N,N-bis(17-N-cyclobutylmethyl-3-hydroxymorphinan-2-methylamino)hexane-1,6-diamine	0	CCN(CCCCCCN(CC)Cc1cc2C[C@@H]3[C@@H]4CCCC[C@]4(CCN3CC5CCC5)c2cc1O)Cc6cc7C[C@@H]8[C@@H]9CCCC[C@]9(CCN8CC%10CCC%10)c7cc6O	44627035	CHEMBL566128				7.19	Ki		J. Med. Chem., (2010) 53:1:402		19928862
18529	P35372	OPRM1	SCH221510	0	Cc1ccccc1C(N2C3CCC2CC(O)(C3)c4ccccc4)c5ccccc5C	9887077	CHEMBL513136	8868			7.19	Ki		Bioorg. Med. Chem. Lett., (2009) 19:9:2519		19339177
18529	P35372	OPRM1	SCH221510	0	Cc1ccccc1C(N2C3CCC2CC(O)(C3)c4ccccc4)c5ccccc5C	9887077	CHEMBL513136	8868			7.19	Ki				18492950
18529	P35372	OPRM1	{2-[(9R)-9-(Pyridin-2-yl)-6-oxaspiro[4.5]decan-9-yl]ethyl}-(thiophen-3-ylmethyl)amine	0	C(C[C@]1(CCOC2(CCCC2)C1)c3ccccn3)NCc4ccsc4	72712589	CHEMBL2443279				7.2	EC50		J. Med. Chem., (2013) 56:20:8019		24063433
18529	P35372	OPRM1	(R)-7-(2-fluoroethoxy)-N-((S)-1-((3R,4R)-4-(3-hydroxyphenyl)-3,4-dimethylpiperidin-1-yl)-3-methylbutan-2-yl)-1,2,3,4-tetrahydroisoquinoline-3-carboxamide	0	CC(C)[C@@H](CN1CC[C@](C)([C@@H](C)C1)c2cccc(O)c2)NC(=O)[C@H]3Cc4ccc(OCCF)cc4CN3	118726848	CHEMBL3397595				7.2	Ki		Eur. J. Med. Chem., (2015) 90:None:742		25513968
18529	P35372	OPRM1	4-((3-acetamidophenyl)(1-(4-fluorobenzyl)piperidin-4-ylidene)methyl)-N,N-diethylbenzamide	0	CCN(CC)C(=O)c1ccc(cc1)C(=C2CCN(Cc3ccc(F)cc3)CC2)c4cccc(NC(=O)C)c4	57401184	CHEMBL1946020				7.2	IC50		Bioorg. Med. Chem. Lett., (2012) 22:2:1174		22197137
18529	P35372	OPRM1	US9403767, 101::US9403767, 102	0	CN(C)C1(CCC(CC1)(N(C)Cc2ccn(C)n2)c3ccccc3)c4ccccc4	44253417	CHEMBL3972755				7.2	Ki		None, (2016) None:None:None
18529	P35372	OPRM1	morphine-6-glucuronide	0	CN1CC[C@]23[C@H]4Oc5c(O)ccc(C[C@@H]1[C@@H]2C=C[C@@H]4O[C@@H]6O[C@@H]([C@@H](O)[C@H](O)[C@H]6O)C(=O)O)c35	5360621	CHEMBL1330				7.2	Ki		J. Med. Chem., (2015) 58:6:2584		25494650
18529	P35372	OPRM1	morphine-6-glucuronide	0	CN1CC[C@]23[C@H]4Oc5c(O)ccc(C[C@@H]1[C@@H]2C=C[C@@H]4O[C@@H]6O[C@@H]([C@@H](O)[C@H](O)[C@H]6O)C(=O)O)c35	5360621	CHEMBL1330				7.89	Ki		Bioorg. Med. Chem. Lett., (2005) 15:6:1583		15745801
18529	P35372	OPRM1	(1S,4R,7R,10S)-11-((S)-2-amino-3-(4-hydroxyphenyl)propanoyl)-4,7-dibenzyl-2,5,8,11-tetraazabicyclo[8.2.1]tridecane-3,6,9-trione 2,2,2-trifluoroacetate	0	N[C@@H](Cc1ccc(O)cc1)C(=O)N2C[C@@H]3C[C@H]2C(=O)N[C@H](Cc4ccccc4)C(=O)N[C@H](Cc5ccccc5)C(=O)N3.OC(=O)C(F)(F)F	71451723	CHEMBL2171846				7.2	Ki		J. Med. Chem., (2012) 55:19:8477		22966938
18529	P35372	OPRM1	(S)-3-[(3-Phenyl-ureido)-methyl]-3,4-dihydro-1H-isoquinoline-2-carbothioic acid ((R)-1-naphthalen-2-ylmethyl-pyrrolidin-2-ylmethyl)-amide	0	O=C(NC[C@@H]1Cc2ccccc2CN1C(=S)NC[C@H]3CCCN3Cc4ccc5ccccc5c4)Nc6ccccc6	44287483	CHEMBL416431				7.2	Ki		Bioorg. Med. Chem. Lett., (2003) 13:9:1585		12699761
18529	P35372	OPRM1	1-{1-[4-Methyl-3-(5-methyl-2-nitro-phenoxy)-pentyl]-piperidin-4-yl}-1,3-dihydro-benzoimidazol-2-one	0	CC(C)C(CCN1CCC(CC1)n2c(O)nc3ccccc23)Oc4cc(C)ccc4[N+](=O)[O-]	44391157	CHEMBL182202				7.21	Ki		Bioorg. Med. Chem. Lett., (2005) 15:3:589		15664818
18529	P35372	OPRM1	8-(4,4-dimethyl-1,2,3,4-tetrahydronaphthalen-1-yl)-3-(2-(isobutylamino)ethyl)-1-phenyl-1,3,8-triazaspiro[4.5]decan-4-one	0	CC(C)CNCCN1CN(c2ccccc2)C3(CCN(CC3)C4CCC(C)(C)c5ccccc45)C1=O	25190619	CHEMBL473279				7.21	Ki		Bioorg. Med. Chem. Lett., (2009) 19:4:1164		19147350
18529	P35372	OPRM1	US9120797, 35	0	CC1Cc2c([nH]c3ccc(F)cc23)C4(CCC(CC4)(N(C)C)c5ccccc5)O1	11956635	CHEMBL3983394				7.21	Ki		None, (2015) None:None:None
18529	P35372	OPRM1	7N-heptyl-22-cyclopropylmethyl-2,16-dihydroxy-14-oxa-11,22-diazaheptacyclo[13.9.1.01,13.02,21.04,12.05,10.019,25]pentacosa-4(12),5(10),6,8,15,17,19(25)-heptaene-7-carboxamide	0	CCCCCCCNC(=O)c1ccc2[nH]c3[C@@H]4Oc5c(O)ccc6CC7N(CC8CC8)CC[C@@]4(c56)[C@@]7(O)Cc3c2c1	44337750	CHEMBL108024				7.21	Ki		J. Med. Chem., (2003) 46:2:314		12519069
18529	P35372	OPRM1	US9403767, 48::US9403767, 49	0	CCCCN(C)C1(CCC(CC1)(N(C)C)c2ccccc2)c3ccccc3	44252684	CHEMBL3898034				7.21	Ki		None, (2016) None:None:None
18529	P35372	OPRM1	N,N-diethyl-4-((3-hydroxyphenyl)(1-(4-methylphenethyl)piperidin-4-yl)amino)benzamide	0	CCN(CC)C(=O)c1ccc(cc1)N(C2CCN(CCc3ccc(C)cc3)CC2)c4cccc(O)c4	45486101	CHEMBL569728				7.21	Ki		Bioorg. Med. Chem. Lett., (2009) 19:21:5994		19800791
18529	P35372	OPRM1	N-Ethyl-4-{[8-(5-methyl-1H-imidazol-4-ylmethyl)-8-aza-bicyclo[3.2.1]oct-3-ylidene]-phenyl-methyl}-benzamide	0	CCNC(=O)c1ccc(cc1)C(=C2CC3CCC(C2)N3Cc4[nH]cnc4C)c5ccccc5	44307381	CHEMBL306463				7.21	Ki		Bioorg. Med. Chem. Lett., (2004) 14:9:2113		15080990
18529	P35372	OPRM1	1-(2-hydroxy-ethyl)-3-{1-[3-(5-methoxy-2-methyl-phenoxy)-4-methyl-pentyl]-piperidin-4-yl}-1,3-dihydrobenzimidazol-2-one	0	COc1ccc(C)c(OC(CCN2CCC(CC2)N3C(=O)N(CCO)c4ccccc34)C(C)C)c1	44437630	CHEMBL391518				7.21	Ki		Bioorg. Med. Chem., (2007) 15:4:1828		17166723
18529	P35372	OPRM1	US8476271, 405	0	C[C@@H]1C[C@@H]2C[C@H](C1)C[C@H](C2)N3[C@@H]4CCC[C@H]3C[C@H](C4)N5C(=O)C(=Nc6ccccc56)C(=O)O		CHEMBL3647962				7.21	Ki		None, (2013) None:None:None
18529	P35372	OPRM1	US8476271, 405	0	C[C@@H]1C[C@@H]2C[C@H](C1)C[C@H](C2)N3[C@@H]4CCC[C@H]3C[C@H](C4)N5C(=O)C(=Nc6ccccc56)C(=O)O		CHEMBL3647962				7.21	Ki		None, (2013) None:None:None
18529	P35372	OPRM1	US8476271, 405	0	C[C@@H]1C[C@@H]2C[C@H](C1)C[C@H](C2)N3[C@@H]4CCC[C@H]3C[C@H](C4)N5C(=O)C(=Nc6ccccc56)C(=O)O		CHEMBL3647962				7.21	Ki		None, (2015) None:None:None
18529	P35372	OPRM1	US9133125, Table C, Compound 10::US9133125, Table C, Compound 11	0	C[C@@]12CCCCC[C@@H](Cc3ccc(cc13)C(=N)O)[C@@H]2N	117862200	CHEMBL3919938				7.21	EC50		None, (2015) None:None:None
18529	P35372	OPRM1	US9133125, Table C, Compound 10::US9133125, Table C, Compound 11	0	C[C@@]12CCCCC[C@@H](Cc3ccc(cc13)C(=N)O)[C@@H]2N	117862200	CHEMBL3919938				7.39	EC50		None, (2015) None:None:None
18529	P35372	OPRM1	US9133125, Table C, Compound 10::US9133125, Table C, Compound 11	0	C[C@@]12CCCCC[C@@H](Cc3ccc(cc13)C(=N)O)[C@@H]2N	117862200	CHEMBL3919938				8.52	Ki		None, (2015) None:None:None
18529	P35372	OPRM1	US9133125, Table C, Compound 10::US9133125, Table C, Compound 11	0	C[C@@]12CCCCC[C@@H](Cc3ccc(cc13)C(=N)O)[C@@H]2N	117862200	CHEMBL3919938				8.64	Ki		None, (2015) None:None:None
18529	P35372	OPRM1	3-(((S)-2-amino-3-(4-carbamoyl-2,6-dimethylphenyl)-N-((S)-1-(4-phenyl-1H-imidazol-2-yl)ethyl)propanamido)methyl)benzoic acid	0	C[C@H](N(Cc1cccc(c1)C(=O)O)C(=O)[C@@H](N)Cc2c(C)cc(cc2C)C(=O)N)c3nc(c[nH]3)c4ccccc4	59345567	CHEMBL2159120				7.21	EC50		Bioorg. Med. Chem. Lett., (2012) 22:14:4869		22695132
18529	P35372	OPRM1	1-{2-[2-Amino-3-(4-hydroxy-2,6-dimethyl-phenyl)-propionyl]-1,2,3,4-tetrahydro-isoquinolin-3-ylmethyl}-3-tert-butyl-urea	0	Cc1cc(O)cc(C)c1C[C@H](N)C(=O)N2Cc3ccccc3C[C@H]2CNC(=O)NC(C)(C)C	10874095	CHEMBL310842				7.21	IC50		J. Med. Chem., (2001) 44:15:2387		11448220
18529	P35372	OPRM1	8-(8-Chloro-1,2,3,4-tetrahydro-naphthalen-2-yl)-3-(2-oxo-2-phenyl-ethyl)-1-phenyl-1,3,8-triaza-spiro[4.5]decan-4-one	0	Clc1cccc2CCC(Cc12)N3CCC4(CC3)N(CN(CC(=O)c5ccccc5)C4=O)c6ccccc6	10601891	CHEMBL26483				7.21	Ki		J. Med. Chem., (2000) 43:7:1329		10753470
18529	P35372	OPRM1	US8846929, 308	0	CC(C)(NC(=O)C1=Nc2ccccc2N([C@H]3C[C@H]4CC[C@@H](C3)N4C5CCCCCCC5)C1=O)C(=O)O		CHEMBL3698790				7.22	Ki		None, (2014) None:None:None
18529	P35372	OPRM1	rac-cis-(4aS,9aR)-4a-benzyl-2-methyl-1,2,3,4,4a,9a-hexahydrobenzofuro[2,3-c]pyridin-6-ol	0	CN1CC[C@]2(Cc3ccccc3)[C@H](C1)Oc4ccc(O)cc24	71660039	CHEMBL2386819				7.22	Ki		Bioorg. Med. Chem., (2013) 21:11:3298		23618710
18529	P35372	OPRM1	1-(1-(3-(5-methoxy-2-methylphenoxy)-4-methylpentyl)piperidin-4-yl)-3-(2-methoxyethyl)-1H-benzo[d]imidazol-2(3H)-one	0	COCCN1C(=O)N(C2CCN(CCC(Oc3cc(OC)ccc3C)C(C)C)CC2)c4ccccc14	44437602	CHEMBL239043				7.22	Ki		Bioorg. Med. Chem., (2007) 15:4:1828		17166723
18529	P35372	OPRM1	8-(bis(2-chlorophenyl)methyl)-N-(2-methoxyethyl)-3-phenyl-8-azabicyclo[3.2.1]octane-3-carboxamide	0	COCCNC(=O)C1(CC2CCC(C1)N2C(c3ccccc3Cl)c4ccccc4Cl)c5ccccc5	44574962	CHEMBL466693				7.22	Ki		Bioorg. Med. Chem. Lett., (2009) 19:9:2519		19339177
18529	P35372	OPRM1	US9221831, 60	0	CO[C@@]12CC[C@]3(C[C@H]1COCc4ccccc4)[C@@H]5Cc6ccc(OCc7nn[nH]n7)c8O[C@H]2[C@@]3(CCN5CC9CC9)c68		CHEMBL3909419				7.22	EC50		None, (2015) None:None:None
18529	P35372	OPRM1	US9221831, 60	0	CO[C@@]12CC[C@]3(C[C@H]1COCc4ccccc4)[C@@H]5Cc6ccc(OCc7nn[nH]n7)c8O[C@H]2[C@@]3(CCN5CC9CC9)c68		CHEMBL3909419				7.69	Ki		None, (2015) None:None:None
18529	P35372	OPRM1	3-(4'-Methoxybenzyl)amino-7,8-didehydro-4,5-epoxy-17-methyl-(5alpha,6alpha)-morphinan-6-ol	0	COc1ccc(CNc2ccc3C[C@@H]4[C@@H]5C=C[C@H](O)[C@@H]6Oc2c3[C@]56CCN4C)cc1	57412597	CHEMBL2048784				7.22	Ki		J. Med. Chem., (2012) 55:8:3878		22439881
18529	P35372	OPRM1	US9221831, 97	0	COc1ccc2C[C@@H]3N(CC4CC4)CC[C@]56[C@H](Oc1c25)[C@@]7(CC[C@]36C[C@H]7COCc8ccc(cc8)C(O)CO)OC		CHEMBL3923565				7.22	EC50		None, (2015) None:None:None
18529	P35372	OPRM1	US9221831, 97	0	COc1ccc2C[C@@H]3N(CC4CC4)CC[C@]56[C@H](Oc1c25)[C@@]7(CC[C@]36C[C@H]7COCc8ccc(cc8)C(O)CO)OC		CHEMBL3923565				7.26	Ki		None, (2015) None:None:None
18529	P35372	OPRM1	US9221831, 88	0	COc1ccc2C[C@H]3N(CC4CC4)CC[C@@]56[C@@H](Oc1c25)[C@]7(CC[C@]36[C@@H](CC#N)[C@@H]7COCc8ccccc8)OC		CHEMBL3951909				7.22	Ki		None, (2015) None:None:None
18529	P35372	OPRM1	US9133125, Table C, Compound 2	0	C[C@@H](C1CC1)N2CC[C@@]3(C)C(C)[C@H]2Cc4ccc(O)cc34	117862193	CHEMBL3971916				7.22	EC50		None, (2015) None:None:None
18529	P35372	OPRM1	US9133125, Table C, Compound 2	0	C[C@@H](C1CC1)N2CC[C@@]3(C)C(C)[C@H]2Cc4ccc(O)cc34	117862193	CHEMBL3971916				7.66	Ki		None, (2015) None:None:None
18529	P35372	OPRM1	(1S,16R)-13-(cyclopropylmethyl)-1,16-dimethyl-5,7,13-triazatetracyclo[10.3.1.0^{2,10}.0^{4,8}]hexadeca-2,4(8),6,9-tetraen-6-ol	0	C[C@H]1C2Cc3cc4nc(O)[nH]c4cc3[C@@]1(C)CCN2CC5CC5	44591194	CHEMBL515257				7.22	Ki		Bioorg. Med. Chem. Lett., (2009) 19:2:365		19091564
18529	P35372	OPRM1	(+)-3-hydroxy-N-cyclobutylmethylmorphinan mandelate	0	OC(C(=O)O)c1ccccc1.Oc2ccc3C[C@H]4C5CCCC[C@@]5(CCN4CC6CCC6)c3c2	44406720	CHEMBL381117				7.22	Ki		J. Med. Chem., (2006) 49:1:256		16392810
18529	P35372	OPRM1	20-azapentacyclo[7.6.5.02,7.010,15.016,20]icosa-2(7),3,5,12,14-pentaene	0	C1C[C@H]2[C@H]3c4ccccc4C[C@H](N2C1)c5ccccc35	122197497	CHEMBL3707087				7.23	IC50		J. Med. Chem., (2003) 46:1:34		12502358
18529	P35372	OPRM1	(S)-1-((S)-2-(2-((R)-2-((S)-2-amino-3-(4-hydroxy-2,6-dimethylphenyl)propanamido)propanamido)acetamido)-3-(4-fluorophenyl)propanoyl)-N-((S)-1-((S)-1-(3,5-bis(trifluoromethyl)benzylamino)-3-(1H-indol-3-yl)-1-oxopropan-2-ylamino)-4-methyl-1-oxopentan-2-yl)pyrrolidine-2-carboxamide	0	CC(C)C[C@H](NC(=O)[C@@H]1CCCN1C(=O)[C@H](Cc2ccc(F)cc2)NC(=O)CNC(=O)[C@@H](C)NC(=O)[C@@H](N)Cc3c(C)cc(O)cc3C)C(=O)N[C@@H](Cc4c[nH]c5ccccc45)C(=O)NCc6cc(cc(c6)C(F)(F)F)C(F)(F)F	91864646	CHEMBL3736013				7.23	IC50		J. Med. Chem., (2015) 58:21:8573		26465170
18529	P35372	OPRM1	(S)-1-((S)-2-(2-((R)-2-((S)-2-amino-3-(4-hydroxy-2,6-dimethylphenyl)propanamido)propanamido)acetamido)-3-(4-fluorophenyl)propanoyl)-N-((S)-1-((S)-1-(3,5-bis(trifluoromethyl)benzylamino)-3-(1H-indol-3-yl)-1-oxopropan-2-ylamino)-4-methyl-1-oxopentan-2-yl)pyrrolidine-2-carboxamide	0	CC(C)C[C@H](NC(=O)[C@@H]1CCCN1C(=O)[C@H](Cc2ccc(F)cc2)NC(=O)CNC(=O)[C@@H](C)NC(=O)[C@@H](N)Cc3c(C)cc(O)cc3C)C(=O)N[C@@H](Cc4c[nH]c5ccccc45)C(=O)NCc6cc(cc(c6)C(F)(F)F)C(F)(F)F	91864646	CHEMBL3736013				8.72	IC50		J. Med. Chem., (2015) 58:21:8573		26465170
18529	P35372	OPRM1	(S)-1-((S)-2-(2-((R)-2-((S)-2-amino-3-(4-hydroxy-2,6-dimethylphenyl)propanamido)propanamido)acetamido)-3-(4-fluorophenyl)propanoyl)-N-((S)-1-((S)-1-(3,5-bis(trifluoromethyl)benzylamino)-3-(1H-indol-3-yl)-1-oxopropan-2-ylamino)-4-methyl-1-oxopentan-2-yl)pyrrolidine-2-carboxamide	0	CC(C)C[C@H](NC(=O)[C@@H]1CCCN1C(=O)[C@H](Cc2ccc(F)cc2)NC(=O)CNC(=O)[C@@H](C)NC(=O)[C@@H](N)Cc3c(C)cc(O)cc3C)C(=O)N[C@@H](Cc4c[nH]c5ccccc45)C(=O)NCc6cc(cc(c6)C(F)(F)F)C(F)(F)F	91864646	CHEMBL3736013				9	Ki		J. Med. Chem., (2015) 58:21:8573		26465170
18529	P35372	OPRM1	8-(4,4-dimethyl-1,2,3,4-tetrahydronaphthalen-1-yl)-3-(2-hydroxyethyl)-1-phenyl-1,3,8-triazaspiro[4.5]decan-4-one	0	CC1(C)CCC(N2CCC3(CC2)N(CN(CCO)C3=O)c4ccccc4)c5ccccc15	25190609	CHEMBL474283				7.23	Ki		Bioorg. Med. Chem. Lett., (2009) 19:4:1164		19147350
18529	P35372	OPRM1	8-(6-fluoro-4,4-dimethyl-1,2,3,4-tetrahydro-naphthalen-1-yl)-1-phenyl-1,3,8-triaza-spiro[4.5]decan-4-one	0	CC1(C)CCC(N2CCC3(CC2)N(CNC3=O)c4ccccc4)c5ccc(F)cc15	44439001	CHEMBL241087				7.23	Ki		Bioorg. Med. Chem. Lett., (2007) 17:8:2281		17289383
18529	P35372	OPRM1	(6S,11R)-6,11-Dimethyl-3-octyl-1,2,3,4,5,6-hexahydro-2,6-methano-benzo[d]azocin-8-ol	0	CCCCCCCCN1CC[C@@]2(C)[C@@H](C)C1Cc3ccc(O)cc23	44342598	CHEMBL116738				7.23	Ki		J. Med. Chem., (1994) 37:20:3408		7932569
18529	P35372	OPRM1	N-Ethyl-4-{[8-(1-methyl-1H-pyrrol-2-yl)-8-aza-bicyclo[3.2.1]oct-3-ylidene]-phenyl-methyl}-benzamide	0	CCNC(=O)c1ccc(cc1)C(=C2CC3CCC(C2)N3c4cccn4C)c5ccccc5	44307017	CHEMBL63563				7.23	Ki		Bioorg. Med. Chem. Lett., (2004) 14:9:2113		15080990
18529	P35372	OPRM1	1-{1-[3-(5-Methoxy-2-methyl-phenoxy)-4-methyl-pentyl]-piperidin-4-yl}-1,3-dihydro-benzoimidazol-2-one	0	COc1ccc(C)c(OC(CCN2CCC(CC2)N3C(=O)Nc4ccccc34)C(C)C)c1	10225083	CHEMBL427683				7.23	Ki		Bioorg. Med. Chem., (2007) 15:4:1828		17166723
18529	P35372	OPRM1	1-{1-[3-(5-Methoxy-2-methyl-phenoxy)-4-methyl-pentyl]-piperidin-4-yl}-1,3-dihydro-benzoimidazol-2-one	0	COc1ccc(C)c(OC(CCN2CCC(CC2)N3C(=O)Nc4ccccc34)C(C)C)c1	10225083	CHEMBL427683				7.23	Ki		Bioorg. Med. Chem. Lett., (2005) 15:3:589		15664818
18529	P35372	OPRM1	1-{1-[3-(5-Methoxy-2-methyl-phenoxy)-4-methyl-pentyl]-piperidin-4-yl}-1,3-dihydro-benzoimidazol-2-one	0	COc1ccc(C)c(OC(CCN2CCC(CC2)N3C(=O)Nc4ccccc34)C(C)C)c1	10225083	CHEMBL427683				7.47	Ki		Bioorg. Med. Chem., (2007) 15:4:1828		17166723
18529	P35372	OPRM1	8-(bis(2-chlorophenyl)methyl)-3-(4-methoxyphenyl)-8-azabicyclo[3.2.1]octane-3-carboxamide	0	COc1ccc(cc1)C2(CC3CCC(C2)N3C(c4ccccc4Cl)c5ccccc5Cl)C(=O)N	44574850	CHEMBL512612				7.23	Ki		Bioorg. Med. Chem. Lett., (2009) 19:9:2519		19339177
18529	P35372	OPRM1	N-(2-(4-(3-hydroxyphenyl)-trans-4,5-dimethyl-1-phenethylpiperidin-2(alpha)-yl)ethyl)benzamide	0	C[C@H]1CN(CCc2ccccc2)[C@H](CCNC(=O)c3ccccc3)C[C@@]1(C)c4cccc(O)c4	44407348	CHEMBL201845				7.23	Ki		Bioorg. Med. Chem. Lett., (2006) 16:4:864		16298525
18529	P35372	OPRM1	US8524710, 83::US8530494, 13::US8530652, 52	0	Cc1nc(Nc2[nH]nc3c2CN(C(=O)N[C@@H]4C[C@H]4c5ccccc5)C3(C)C)c6sccc6n1	59474212	CHEMBL3664542				7.23	Ki		None, (2013) None:None:None
18529	P35372	OPRM1	US8524710, 83::US8530494, 13::US8530652, 52	0	Cc1nc(Nc2[nH]nc3c2CN(C(=O)N[C@@H]4C[C@H]4c5ccccc5)C3(C)C)c6sccc6n1	59474212	CHEMBL3664542				7.23	Ki		None, (2013) None:None:None
18529	P35372	OPRM1	(1R,5R,9R)-(+)-9-hydroxy-5-(3-hydroxyphenyl-2-phenylethyl-2-azabicyclo[3.3.1]nonane	0	O[C@H]1[C@H]2CCC[C@@]1(CCN2CCc3ccccc3)c4cccc(O)c4	16756734	CHEMBL243300				7.23	Ki		J. Med. Chem., (2007) 50:16:3765		17625813
18529	P35372	OPRM1	N'-Acetyl-aminothiazolo[5,4-b]-N-cyclopropylmethylmorphinan	0	CC(=O)Nc1nc2cc3c(C[C@@H]4[C@@H]5CCCC[C@]35CCN4CC6CC6)cc2s1	46928474	CHEMBL1766028				7.24	Ki		J. Med. Chem., (2011) 54:6:1903		21351746
18529	P35372	OPRM1	(R)-3-(3-(tert-butylamino)-2-hydroxypropyl)-1-phenyl-8-(2-(thiophen-2-yl)phenethyl)-1,3,8-triazaspiro[4.5]decan-4-one	0	CC(C)(C)NC[C@@H](O)CN1CN(c2ccccc2)C3(CCN(CCc4ccccc4c5cccs5)CC3)C1=O	118726270	CHEMBL3394752				7.24	IC50		Bioorg. Med. Chem. Lett., (2015) 25:3:602		25556095
18529	P35372	OPRM1	(R)-7-(3-fluoropropoxy)-N-((S)-1-((3R,4R)-4-(3-hydroxyphenyl)-3,4-dimethylpiperidin-1-yl)-3-methylbutan-2-yl)-1,2,3,4-tetrahydroisoquinoline-3-carboxamide	0	CC(C)[C@@H](CN1CC[C@](C)([C@@H](C)C1)c2cccc(O)c2)NC(=O)[C@H]3Cc4ccc(OCCCF)cc4CN3	118726849	CHEMBL3397596				7.24	Ki		Eur. J. Med. Chem., (2015) 90:None:742		25513968
18529	P35372	OPRM1	8-(bis(2-chlorophenyl)methyl)-N-(2-hydroxypropyl)-3-phenyl-8-azabicyclo[3.2.1]octane-3-carboxamide	0	CC(O)CNC(=O)C1(CC2CCC(C1)N2C(c3ccccc3Cl)c4ccccc4Cl)c5ccccc5	44574963	CHEMBL466694				7.24	Ki		Bioorg. Med. Chem. Lett., (2009) 19:9:2519		19339177
18529	P35372	OPRM1	US8530494, 11::US8530652, 53::US8530652, 98	0	CC1(C)N(Cc2c(Nc3ncnc4ccoc34)n[nH]c12)C(=O)N[C@H]5C[C@@H]5c6ccccc6	11517572	CHEMBL3664512				7.24	Ki		None, (2013) None:None:None
18529	P35372	OPRM1	US8530494, 11::US8530652, 53::US8530652, 98	0	CC1(C)N(Cc2c(Nc3ncnc4ccoc34)n[nH]c12)C(=O)N[C@H]5C[C@@H]5c6ccccc6	11517572	CHEMBL3664512				7.24	Ki		None, (2013) None:None:None
18529	P35372	OPRM1	US9120797, 14::US9120797, 15	0	CC1Cc2c([nH]c3ccccc23)C4(CCC(CC4)(N(C)C)c5ccccc5)O1	11956521	CHEMBL3909041				7.24	Ki		None, (2015) None:None:None
18529	P35372	OPRM1	US9120797, 14::US9120797, 15	0	CC1Cc2c([nH]c3ccccc23)C4(CCC(CC4)(N(C)C)c5ccccc5)O1	11956521	CHEMBL3909041				7.92	Ki		None, (2015) None:None:None
18529	P35372	OPRM1	N-ethyl-6-(4-((phenethylamino)methyl)phenoxy)nicotinamide	0	CCNC(=O)c1ccc(Oc2ccc(CNCCc3ccccc3)cc2)nc1	44434941	CHEMBL238283				7.24	Ki		Bioorg. Med. Chem. Lett., (2007) 17:19:5349		17720493
18529	P35372	OPRM1	4-[[8-(2-Chloro-benzyl)-8-aza-bicyclo[3.2.1]oct-3-ylidene]-(3-methoxy-phenyl)-methyl]-N-ethyl-benzamide	0	CCNC(=O)c1ccc(cc1)C(=C2CC3CCC(C2)N3Cc4ccccc4Cl)c5cccc(OC)c5	44306771	CHEMBL304214				7.24	Ki		Bioorg. Med. Chem. Lett., (2004) 14:9:2113		15080990
18529	P35372	OPRM1	US9120797, 52	0	CN(C)C1(CCC2(CC1)[S+]([O-])CCc3c2sc4ccccc34)c5ccc(F)cc5	57720738	CHEMBL3936891				7.24	Ki		None, (2015) None:None:None
18529	P35372	OPRM1	US9290488, ZA05	0	CN(C)[C@H]1CN([C@H]1C(=O)O)C2=Nc3ccccc3N([C@H]4C[C@H]5CCC[C@@H](C4)N5[C@@H]6C[C@@H]7CCCC[C@@H](C7)C6)C2=O		CHEMBL3977698				7.24	Ki		None, (2016) None:None:None
18529	P35372	OPRM1	1'-[(2-Methyl-1,2,3,4-tetrahydroisoquinolin-3-yl)methyl]-2,3-dihydro-1'H-spiro[indene-1,4'-piperidine]	0	CN1Cc2ccccc2CC1CN3CCC4(CC3)CCc5ccccc45	11581029	CHEMBL3786338				7.24	Ki		Eur. J. Med. Chem., (2016) 114:None:345		27043173
18529	P35372	OPRM1	3-chloro-N-(2-methoxyethyl)-N-((1R,2R)-2-(4-phenylpiperazin-1-yl)-1,2-dihydronaphthalen-1-yl)thiophene-2-carboxamide	0	COCCN([C@H]1[C@@H](C=Cc2ccccc12)N3CCN(CC3)c4ccccc4)C(=O)c5sccc5Cl	44590630	CHEMBL461050				7.24	IC50		Bioorg. Med. Chem. Lett., (2009) 19:4:1228		19168350
18529	P35372	OPRM1	1-{1-[3-(2-Chloro-5-methoxy-phenoxy)-4-methyl-pentyl]-piperidin-4-yl}-1,3-dihydro-benzoimidazol-2-one	0	COc1ccc(Cl)c(OC(CCN2CCC(CC2)n3c(O)nc4ccccc34)C(C)C)c1	44391124	CHEMBL262104				7.24	Ki		Bioorg. Med. Chem. Lett., (2005) 15:3:589		15664818
18529	P35372	OPRM1	(S)-2-(3-((3R,4R)-4-(3-hydroxyphenyl)-3,4-dimethylpiperidin-1-yl)propanamido)-4-phenylbutanoic acid	0	C[C@H]1CN(CCC(=O)N[C@@H](CCc2ccccc2)C(=O)O)CC[C@@]1(C)c3cccc(O)c3	44453901	CHEMBL403325				7.24	Ki		Bioorg. Med. Chem. Lett., (2008) 18:6:2006		18313920
18529	P35372	OPRM1	US9133125, Table D, Compound 8	0	C[C@H]1[C@H]2Cc3ccc(cc3[C@@]1(C)CCN2C[C@H]4CCCO4)C(=N)O	117862230	CHEMBL3939227				7.24	IC50		None, (2015) None:None:None
18529	P35372	OPRM1	US9133125, Table D, Compound 8	0	C[C@H]1[C@H]2Cc3ccc(cc3[C@@]1(C)CCN2C[C@H]4CCCO4)C(=N)O	117862230	CHEMBL3939227				10.3	Ki		None, (2015) None:None:None
18529	P35372	OPRM1	8-((2-chloro-4-methylphenyl)(2-chlorophenyl)methyl)-3-(3-fluorophenyl)-8-azabicyclo[3.2.1]octan-3-ol	0	Cc1ccc(C(N2C3CCC2CC(O)(C3)c4cccc(F)c4)c5ccccc5Cl)c(Cl)c1	44574585	CHEMBL467488				7.24	Ki		Bioorg. Med. Chem. Lett., (2009) 19:9:2519		19339177
18529	P35372	OPRM1	1-(1-{2-[1-(2-Chloro-5-methyl-phenoxy)-cyclohexyl]-2-hydroxy-ethyl}-piperidin-4-yl)-1,3-dihydro-benzoimidazol-2-one	0	Cc1ccc(Cl)c(OC2(CCCCC2)C(O)CN3CCC(CC3)n4c(O)nc5ccccc45)c1	44390989	CHEMBL424971				7.24	Ki		Bioorg. Med. Chem. Lett., (2005) 15:3:589		15664818
18529	P35372	OPRM1	propellane	0	Oc1ccc2C[C@]34CCC(=O)C[C@]3(CCN(CC5CC5)C4)c2c1	24995848	CHEMBL3287466				7.24	Ki		Bioorg. Med. Chem. Lett., (2014) 24:13:2851		24835200
18529	P35372	OPRM1	1-{1-[3-(2-Chloro-5-fluoro-phenoxy)-4-methyl-pentyl]-piperidin-4-yl}-1,3-dihydro-benzoimidazol-2-one	0	CC(C)C(CCN1CCC(CC1)n2c(O)nc3ccccc23)Oc4cc(F)ccc4Cl	44391138	CHEMBL182995				7.25	Ki		Bioorg. Med. Chem. Lett., (2005) 15:3:589		15664818
18529	P35372	OPRM1	(S)-2-amino-3-(4-hydroxy-2,6-dimethylphenyl)-N-(4-(3-methyl-6-oxo-1,6-dihydropyrazin-2-yl)butyl)propanamide	0	CC1=C(CCCCNC(=O)[C@@H](N)Cc2c(C)cc(O)cc2C)NC(=O)C=N1	44434326	CHEMBL236868				7.25	Ki		Bioorg. Med. Chem. Lett., (2007) 17:21:5768		17826995
18529	P35372	OPRM1	22-cyclopropylmethyl-7-(2-heptylamino-2-iminoethyl)-14-oxa-11,22-diazaheptacyclo[13.9.1.01,13.02,21.04,12.05,10.019,25]pentacosa-4(12),5(10),6,8,15,17,19(25)-heptaene-2,16-diol	0	CCCCCCC\N=C(/N)\Cc1ccc2[nH]c3[C@@H]4Oc5c(O)ccc6CC7N(CC8CC8)CC[C@@]4(c56)[C@@]7(O)Cc3c2c1	44337822	CHEMBL432403				7.25	Ki		J. Med. Chem., (2003) 46:2:314		12519069
18529	P35372	OPRM1	US9233167, a-6-mPEG7-O-Morphine	0	COCCOCCOCCOCCOCCOCCOCCO[C@H]1CC[C@@]2(O)C3Cc4ccc(O)c5O[C@H]1[C@]2(CCN3C)c45		CHEMBL3903570				7.25	Ki		None, (2016) None:None:None
18529	P35372	OPRM1	US9221831, 2	0	CO[C@@]12CC[C@]3(C[C@H]1COCc4ccccc4)[C@@H]5Cc6ccc(N)c7O[C@H]2[C@@]3(CCN5C)c67		CHEMBL3978134				7.25	EC50		None, (2015) None:None:None
18529	P35372	OPRM1	US9221831, 2	0	CO[C@@]12CC[C@]3(C[C@H]1COCc4ccccc4)[C@@H]5Cc6ccc(N)c7O[C@H]2[C@@]3(CCN5C)c67		CHEMBL3978134				8.69	Ki		None, (2015) None:None:None
18529	P35372	OPRM1	1-(3,5-dimethyl-isoxazol-4-ylmethyl)-3-{1-[3-(5-methoxy-2-methyl-phenoxy)-4-methyl-pentyl]-piperidin-4-yl}-1,3-dihydro-benzimidazol-2-one	0	COc1ccc(C)c(OC(CCN2CCC(CC2)N3C(=O)N(Cc4c(C)onc4C)c5ccccc35)C(C)C)c1	44451517	CHEMBL259120				7.25	Ki		Bioorg. Med. Chem., (2008) 16:6:2829		18249547
18529	P35372	OPRM1	US9221831, 44	0	COc1ccc2C[C@@H]3N(CC4CC4)CC[C@]56[C@H](Oc1c25)[C@@]7(CC[C@]36C[C@H]7CNCC(=N)O)OC		CHEMBL3965843				7.25	Ki		None, (2015) None:None:None
18529	P35372	OPRM1	4N,13N-diphenyl-16,17-dimethyl-(16R)-17-azatetracyclo[7.6.2.02,7.010,15]heptadeca-2(7),3,5,12,14-pentaene-4,13-diamine	0	C[C@@H]1[C@H]2c3cc(Nc4ccccc4)ccc3C[C@H](N1C)c5ccc(Nc6ccccc6)cc25	122197505	CHEMBL3707095				7.25	IC50		J. Med. Chem., (2003) 46:1:34		12502358
18529	P35372	OPRM1	(S)-3-[(3-Phenyl-ureido)-methyl]-3,4-dihydro-1H-isoquinoline-2-carbothioic acid [(R)-1-(3-fluoro-benzyl)-pyrrolidin-2-ylmethyl]-amide	0	Fc1cccc(CN2CCC[C@@H]2C\N=C(/S)\N3Cc4ccccc4C[C@H]3CNC(=O)Nc5ccccc5)c1	44287237	CHEMBL290463				7.25	Ki		Bioorg. Med. Chem. Lett., (2003) 13:9:1585		12699761
18529	P35372	OPRM1	Tyr-Pro-Trp-Gly-Bn	0	N[C@@H](Cc1ccc(O)cc1)C(=O)N2CCC[C@H]2C(=O)N[C@@H](Cc3c[nH]c4ccccc34)C(=O)NCC(=O)NCc5ccccc5	45487601	CHEMBL570634				7.25	Ki		Bioorg. Med. Chem. Lett., (2009) 19:18:5387		19679474
18529	P35372	OPRM1	17-Cyclopropylmethyl-3,14beta-dihydroxy-4,5r-epoxy-6beta-[(2'-naphthalyl)acetamido]morphinan	0	Oc1ccc2C[C@H]3N(CC4CC4)CC[C@@]56[C@@H](Oc1c25)[C@@H](CC[C@@]36O)NC(=O)c7ccc8ccccc8c7	25233081	CHEMBL493846				7.25	Ki		J. Med. Chem., (2009) 52:5:1416		19199782
18529	P35372	OPRM1	Thiophene-2-carboxylic acid [2-(1-methyl-5-phenyl-2,3-dihydro-1H-benzo[e][1,4]diazepin-2-yl)-ethyl]-amide	0	CN1[C@H](CCNC(=O)c2cccs2)CN=C(c3ccccc3)c4ccccc14	73346599	CHEMBL2448128				7.26	Ki		J. Med. Chem., (2003) 46:18:3853		12930147
18529	P35372	OPRM1	2-{[(1S,9R,10S)-17-(cyclobutylmethyl)-10-hydroxy-17-azatetracyclo[7.5.3.0^{1,10}.0^{2,7}]heptadeca-2(7),3,5-trien-4-yl]oxy}acetamide hydrochloride	0	Cl.NC(=O)COc1ccc2C[C@H]3N(CC4CCC4)CC[C@@]5(CCCC[C@@]35O)c2c1	44586944	CHEMBL497108				7.26	Ki		Bioorg. Med. Chem. Lett., (2008) 18:16:4474		18674902
18529	P35372	OPRM1	8-(bis(2-chlorophenyl)methyl)-3-(4-chlorophenyl)-8-azabicyclo[3.2.1]octane-3-carboxamide	0	NC(=O)C1(CC2CCC(C1)N2C(c3ccccc3Cl)c4ccccc4Cl)c5ccc(Cl)cc5	44574848	CHEMBL467131				7.26	Ki		Bioorg. Med. Chem. Lett., (2009) 19:9:2519		19339177
18529	P35372	OPRM1	(7Z,9R,13R,14S)-7-Benzylidene-17-(cyclopropylmethyl)-3,14-dihydroxymorphinan-6-one	0	Oc1ccc2C[C@H]3N(CC4CC4)CC[C@@]5(CC(=O)\C(=C/c6ccccc6)\C[C@@]35O)c2c1	127032213	CHEMBL3785265				7.26	EC50		Bioorg. Med. Chem., (2016) 24:10:2199		27079125
18529	P35372	OPRM1	(7Z,9R,13R,14S)-7-Benzylidene-17-(cyclopropylmethyl)-3,14-dihydroxymorphinan-6-one	0	Oc1ccc2C[C@H]3N(CC4CC4)CC[C@@]5(CC(=O)\C(=C/c6ccccc6)\C[C@@]35O)c2c1	127032213	CHEMBL3785265				8.34	Ki		Bioorg. Med. Chem., (2016) 24:10:2199		27079125
18529	P35372	OPRM1	US9290488, B20a(i)	0	CC12C[C@@H]3C[C@@H](C[C@H]1C[C@H]2C3)N4[C@@H]5CCC[C@H]4C[C@H](C5)N6C(=O)C(=Nc7ccccc67)N8CC[C@H]8C(=O)O		CHEMBL3967567				7.27	EC50		None, (2016) None:None:None
18529	P35372	OPRM1	US9290488, B20a(i)	0	CC12C[C@@H]3C[C@@H](C[C@H]1C[C@H]2C3)N4[C@@H]5CCC[C@H]4C[C@H](C5)N6C(=O)C(=Nc7ccccc67)N8CC[C@H]8C(=O)O		CHEMBL3967567				7.41	Ki		None, (2016) None:None:None
18529	P35372	OPRM1	2-(3-(1-(3-(5-methoxy-2-methylphenoxy)-4-methylpentyl)piperidin-4-yl)-2-oxo-2,3-dihydrobenzo[d]imidazol-1-yl)-N-methylacetamide	0	CNC(=O)CN1C(=O)N(C2CCN(CCC(Oc3cc(OC)ccc3C)C(C)C)CC2)c4ccccc14	44437610	CHEMBL391487				7.27	Ki		Bioorg. Med. Chem., (2007) 15:4:1828		17166723
18529	P35372	OPRM1	(+)-(S)-2-(3-(1-(3-(5-methoxy-2-methylphenoxy)-4-methylpentyl)piperidin-4-yl)-2-oxo-2,3-dihydrobenzo[d]imidazol-1-yl)-N-methylacetamide	0	CNC(=O)CN1C(=O)N(C2CCN(CC[C@H](Oc3cc(OC)ccc3C)C(C)C)CC2)c4ccccc14	11329662	CHEMBL260767				7.27	Ki		Bioorg. Med. Chem., (2008) 16:6:2829		18249547
18529	P35372	OPRM1	US9221831, 23	0	CO[C@@]12CC[C@]3(C[C@H]1COCc4ccccc4)[C@@H]5Cc6ccc(C(=O)O)c7O[C@H]2[C@@]3(CCN5C)c67		CHEMBL3974171				7.27	Ki		None, (2015) None:None:None
18529	P35372	OPRM1	(6S,11R)-6,11-Dimethyl-1,2,3,4,5,6-hexahydro-2,6-methano-benzo[d]azocin-8-ol	0	C[C@H]1C2Cc3ccc(O)cc3[C@@]1(C)CCN2	12371110	CHEMBL114203				7.27	Ki		J. Med. Chem., (1994) 37:20:3408		7932569
18529	P35372	OPRM1	(1S,5S,9R)-(+)-9-hydroxy-5-(3-hydroxyphenyl-2-phenylethyl-2-azabicyclo[3.3.1]nonane	0	O[C@H]1[C@@H]2CCC[C@]1(CCN2CCc3ccccc3)c4cccc(O)c4	16756841	CHEMBL243301				7.27	Ki		J. Med. Chem., (2007) 50:16:3765		17625813
18529	P35372	OPRM1	Ac-Arg-D-Cha-BTD-D-Arg-D-pClPhe-NH2	0	CC(=O)N[C@@H](CCCN=C(N)N)C(=O)N[C@@H](CC1CCCCC1)C(=O)N[C@H]2CC[C@@H]3SC[C@@H](N3C2=O)C(=O)N[C@H](CCCN=C(N)N)C(=O)NC(Cc4ccc(Cl)cc4)C(=O)N	44366822	CHEMBL358403				7.28	Ki		J. Med. Chem., (2002) 45:24:5353		12431062
18529	P35372	OPRM1	6-[2-((2S,3R)-2-Acetylamino-5-guanidino-pentanoylamino)-3-cyclohexyl-propionylamino]-5-oxo-hexahydro-thiazolo[3,2-a]pyridine-3-carboxylic acid {(R)-1-[1-carbamoyl-2-(4-chloro-phenyl)-ethylcarbamoyl]-4-guanidino-butyl}-amide	0	CC(=O)N[C@@H](CCCN=C(N)N)C(=O)N[C@H](CC1CCCCC1)C(=O)N[C@H]2CC[C@@H]3SC[C@H](N3C2=O)C(=O)N[C@H](CCCN=C(N)N)C(=O)NC(Cc4ccc(Cl)cc4)C(=O)N	90663953	CHEMBL3144471				7.28	Ki		J. Med. Chem., (2004) 47:7:1864		15027881
18529	P35372	OPRM1	N-isopropyl-6-(4-((phenethylamino)methyl)phenoxy)nicotinamide	0	CC(C)NC(=O)c1ccc(Oc2ccc(CNCCc3ccccc3)cc2)nc1	44434942	CHEMBL238305				7.28	Ki		Bioorg. Med. Chem. Lett., (2007) 17:19:5349		17720493
18529	P35372	OPRM1	rac-6-[4-[(3,3-Dimethyl-2-phenyl-azetidin-1-yl)methyl]phenoxy]pyridine-3-carboxamide	0	CC1(C)CN(Cc2ccc(Oc3ccc(cn3)C(=O)N)cc2)C1c4ccccc4	56849549	CHEMBL1921849				7.28	Ki		J. Med. Chem., (2011) 54:23:8000		21958337
18529	P35372	OPRM1	4-(1-(cyclopropylmethyl)-3-(3-hydroxyphenyl)piperidin-3-yl)-N-ethyl-N-methylbenzamide	0	CCN(C)C(=O)c1ccc(cc1)C2(CCCN(CC3CC3)C2)c4cccc(O)c4	9865332	CHEMBL592908				7.28	Ki		Bioorg. Med. Chem. Lett., (2010) 20:2:503		20015649
18529	P35372	OPRM1	US9403767, 31::US9403767, 32	0	CCN=C(O)N(C)C1(CCC(CC1)(N(C)C)c2ccccc2)c3ccccc3	44252537	CHEMBL3982674				7.28	Ki		None, (2016) None:None:None
18529	P35372	OPRM1	US9403767, 31::US9403767, 32	0	CCN=C(O)N(C)C1(CCC(CC1)(N(C)C)c2ccccc2)c3ccccc3	44252537	CHEMBL3982674				7.66	Ki		None, (2016) None:None:None
18529	P35372	OPRM1	2-(3,4-Dichloro-phenyl)-N-methyl-N-(1-phenyl-2-pyrrolidin-1-yl-ethyl)-acetamide	0	CN(C(CN1CCCC1)c2ccccc2)C(=O)Cc3ccc(Cl)c(Cl)c3	4545429	CHEMBL320882				7.28	Ki		Bioorg. Med. Chem. Lett., (2004) 14:22:5693		15482950
18529	P35372	OPRM1	N-Methyl-2-(2-methylsulfamoyl-phenyl)-N-((S)-1-phenyl-2-pyrrolidin-1-yl-ethyl)-acetamide	0	CN([C@H](CN1CCCC1)c2ccccc2)C(=O)Cc3ccc(Cl)c(Cl)c3	3082718	CHEMBL38576				7.28	Ki		Bioorg. Med. Chem. Lett., (2005) 15:10:2647		15863335
18529	P35372	OPRM1	N-Methyl-2-(2-methylsulfamoyl-phenyl)-N-((S)-1-phenyl-2-pyrrolidin-1-yl-ethyl)-acetamide	0	CN([C@H](CN1CCCC1)c2ccccc2)C(=O)Cc3ccc(Cl)c(Cl)c3	3082718	CHEMBL38576				7.28	Ki		Bioorg. Med. Chem. Lett., (2008) 18:12:3667		18487043
18529	P35372	OPRM1	N-methyl-6-(4-((phenethylamino)methyl)phenoxy)nicotinamide	0	CNC(=O)c1ccc(Oc2ccc(CNCCc3ccccc3)cc2)nc1	44434940	CHEMBL396392				7.28	Ki		Bioorg. Med. Chem. Lett., (2007) 17:19:5349		17720493
18529	P35372	OPRM1	2-O-cinnamoylsalvinorin B	0	COC(=O)[C@@H]1C[C@H](OC(=O)\C=C\c2ccccc2)C(=O)[C@H]3[C@@]1(C)CC[C@H]4C(=O)O[C@@H](C[C@]34C)c5cocc5	118713129	CHEMBL3330670				7.28	Ki		Eur. J. Med. Chem., (2014) 85:None:818		25193297
18529	P35372	OPRM1	US9221831, 35	0	COCCOCCOCCOc1ccc2C[C@@H]3N(CC4CC4)CC[C@]56[C@H](Oc1c25)[C@@]7(CC[C@]36C[C@H]7COCc8ccccc8)OC		CHEMBL3902466				7.28	EC50		None, (2015) None:None:None
18529	P35372	OPRM1	US9221831, 35	0	COCCOCCOCCOc1ccc2C[C@@H]3N(CC4CC4)CC[C@]56[C@H](Oc1c25)[C@@]7(CC[C@]36C[C@H]7COCc8ccccc8)OC		CHEMBL3902466				8.17	Ki		None, (2015) None:None:None
18529	P35372	OPRM1	2-[4,5-Dimethoxy-2-(4-methyl-piperazine-1-sulfonyl)-phenyl]-N-methyl-N-((S)-1-phenyl-2-pyrrolidin-1-yl-ethyl)-acetamide	0	COc1cc(CC(=O)N(C)[C@H](CN2CCCC2)c3ccccc3)c(cc1OC)S(=O)(=O)N4CCN(C)CC4	44448522	CHEMBL437784				7.28	Ki		Bioorg. Med. Chem. Lett., (2008) 18:12:3667		18487043
18529	P35372	OPRM1	1-{1-[3-(5-methoxy-2-methyl-phenoxy)-4-methylpentyl]-piperidin-4-yl}-3-pyridin-2-ylmethyl-1,3-dihydrobenzimidazol-2-one	0	COc1ccc(C)c(OC(CCN2CCC(CC2)N3C(=O)N(Cc4ccccn4)c5ccccc35)C(C)C)c1	44451594	CHEMBL408909				7.28	Ki		Bioorg. Med. Chem., (2008) 16:6:2829		18249547
18529	P35372	OPRM1	17-Methyl-17'-cyclopropylmethyl-3'-methoxy-6,6',7,7'-tetradehydro-4,5 alpha : 4',5' alpha-diepoxy-6,6'-(imino)[7,7'-bimorphinan]-3,14,14'-triol	0	COc1ccc2C[C@H]3N(CC4CC4)CC[C@@]56[C@@H](Oc1c25)c7[nH]c8[C@@H]9Oc%10c(O)ccc%11C[C@H]%12N(C)CC[C@@]9(c%10%11)[C@@]%12(O)Cc8c7C[C@@]36O	10508302	CHEMBL610524				7.28	Ki		J. Med. Chem., (2000) 43:8:1573		10780914
18529	P35372	OPRM1	16,17-dimethyl-4,13-di(4-methylhexahydro-1-pyrazinyl)-(16R)-17-azatetracyclo[7.6.2.02,7.010,15]heptadeca-2(7),3,5,12,14-pentaene	0	C[C@@H]1[C@H]2c3cc(ccc3C[C@H](N1C)c4ccc(cc24)N5CCN(C)CC5)N6CCN(C)CC6	122197504	CHEMBL3707094				7.28	IC50		J. Med. Chem., (2003) 46:1:34		12502358
18529	P35372	OPRM1	3-((3R,4R)-1-Cyclopropylmethyl-3,4-dimethyl-piperidin-4-yl)-benzamide	0	C[C@H]1CN(CC2CC2)CC[C@@]1(C)c3cccc(c3)C(=O)N	44358968	CHEMBL334700				7.28	Ki		Bioorg. Med. Chem. Lett., (2003) 13:24:4459		14643346
18529	P35372	OPRM1	7-benzyl-18-cyclopropylmethyl-6-methyl-5-phenyl-10-oxa-7,18-diazahexacyclo[9.9.1.01,9.02,17.04,8.015,21]henicosa-4(8),5,11,13,15(21)-pentaene-2,12-diol	0	Cc1c(c2C[C@@]3(O)C4Cc5ccc(O)c6O[C@@H](c2n1Cc7ccccc7)[C@]3(CCN4CC8CC8)c56)c9ccccc9	44367339	CHEMBL348268				7.28	Ki		J. Med. Chem., (2002) 45:2:537		11784158
18529	P35372	OPRM1	endo-8-(bis(2-chlorophenyl)methyl)-3-(pyridin-2-yl)-8-azabicyclo[3.2.1]octane-3-carboxamide	0	NC(=O)[C@@]1(C[C@H]2CC[C@@H](C1)N2C(c3ccccc3Cl)c4ccccc4Cl)c5ccccn5		CHEMBL3084528				7.28	Ki		Bioorg. Med. Chem. Lett., (2009) 19:9:2482		19332374
18529	P35372	OPRM1	4-[(8-Phenethyl-8-aza-bicyclo[3.2.1]oct-3-ylidene)-phenyl-methyl]-N-thiazol-2-yl-benzamide	0	O=C(Nc1nccs1)c2ccc(cc2)C(=C3CC4CCC(C3)N4CCc5ccccc5)c6ccccc6	10207509	CHEMBL67428				7.28	Ki		Bioorg. Med. Chem. Lett., (2004) 14:9:2113		15080990
18529	P35372	OPRM1	17-{6-[4-hydroxy-(9R,10R)-17-azatetracyclo[7.5.3.01,10.02,7]heptadeca-2(7),3,5-trien-17-yl]hexyl}-(1R,9R,10R)-17-azatetracyclo[7.5.3.01,10.02,7]heptadeca-2(7),3,5-trien-4-ol	0	Oc1ccc2C[C@@H]3[C@@H]4CCCC[C@]4(CCN3CCCCCCN5CC[C@]67CCCC[C@H]6[C@H]5Cc8ccc(O)cc78)c2c1	11365113	CHEMBL356889				7.28	Ki		J. Med. Chem., (2003) 46:24:5162		14613319
18529	P35372	OPRM1	(7Z,10R,14R,15S)-7-Benzylidene-18-(cyclopropylmethyl)-3,15-dihydroxy-C-homomorphinan-6-one	0	Oc1ccc2C[C@H]3N(CC4CC4)CC[C@@]5(CC(=O)\C(=C/c6ccccc6)\CC[C@@]35O)c2c1		CHEMBL3786083				7.28	Ki		Bioorg. Med. Chem., (2016) 24:10:2199		27079125
18529	P35372	OPRM1	(7Z,10R,14R,15S)-7-Benzylidene-18-(cyclopropylmethyl)-3,15-dihydroxy-C-homomorphinan-6-one	0	Oc1ccc2C[C@H]3N(CC4CC4)CC[C@@]5(CC(=O)\C(=C/c6ccccc6)\CC[C@@]35O)c2c1		CHEMBL3786083				7.72	EC50		Bioorg. Med. Chem., (2016) 24:10:2199		27079125
18529	P35372	OPRM1	Rac(cis)-2-Allyl-4a-phenethyl-1,2,3,4,4a,9a-hexahydrobenzofuro[2,3-c]pyridin-6-ol	0	Oc1ccc2O[C@H]3CN(CC=C)CC[C@@]3(CCCc4ccccc4)c2c1	118731410	CHEMBL3409105				7.28	Ki		Eur. J. Med. Chem., (2015) 92:None:531		25599950
18529	P35372	OPRM1	3-((1S,5R,7R)-2-phenethyl-7-phenyl-2-azabicyclo[3.3.1]nonan-5-yl)phenol	0	Oc1cccc(c1)[C@@]23CCN(CCc4ccccc4)[C@@H](C[C@@H](C2)c5ccccc5)C3	73347644	CHEMBL2418732				7.28	Ki		Eur. J. Med. Chem., (2013) 67:None:335		23880358
18529	P35372	OPRM1	US9133125, Table B, Compound 9	0	CC(=CCN1CC[C@@]23CC(=C)CC[C@]2(O)[C@H]1Cc4ccc(C(=N)O)c(O)c34)C		CHEMBL3974096				7.29	IC50		None, (2015) None:None:None
18529	P35372	OPRM1	US9133125, Table B, Compound 9	0	CC(=CCN1CC[C@@]23CC(=C)CC[C@]2(O)[C@H]1Cc4ccc(C(=N)O)c(O)c34)C		CHEMBL3974096				7.82	EC50		None, (2015) None:None:None
18529	P35372	OPRM1	US9133125, Table B, Compound 9	0	CC(=CCN1CC[C@@]23CC(=C)CC[C@]2(O)[C@H]1Cc4ccc(C(=N)O)c(O)c34)C		CHEMBL3974096				9.3	Ki		None, (2015) None:None:None
18529	P35372	OPRM1	(R)-2-acetamido-N-((S)-1-(2-amino-2-oxoethylamino)-1-oxo-3-phenylpropan-2-yl)-3-(5-nitro-1H-indol-3-yl)propanamide	0	CC(=O)N[C@H](Cc1c[nH]c2ccc(cc12)[N+](=O)[O-])C(=O)N[C@@H](Cc3ccccc3)C(=O)NCC(=O)N	118709358	CHEMBL3319089				7.29	Ki		J. Med. Chem., (2014) 57:15:6861		25051243
18529	P35372	OPRM1	NA	0	CC(C)c1nnc(C)n1C2CC3CCC(C2)N3CC[C@H](NC(=O)C4CCC(F)(F)CC4)c5ccc(NC(=O)COCC(=O)NCCCCCCCNC(=O)COCC(=O)N[C@@H]6CC[C@@]7(O)[C@H]8Cc9ccc(O)c%10O[C@@H]6[C@]7(CCN8CC%11CC%11)c9%10)cc5	89702731	CHEMBL3219777				7.29	Ki		MedChemComm, (2013) 4:5:847		23682308
18529	P35372	OPRM1	NA	0	CC(C)c1nnc(C)n1C2CC3CCC(C2)N3CC[C@H](NC(=O)C4CCC(F)(F)CC4)c5ccc(NC(=O)COCC(=O)NCCCCCCCNC(=O)COCC(=O)N[C@@H]6CC[C@@]7(O)[C@H]8Cc9ccc(O)c%10O[C@@H]6[C@]7(CCN8CC%11CC%11)c9%10)cc5	89702731	CHEMBL3219777				7.29	Ki		None, (2015) None:None:None
18529	P35372	OPRM1	NA	0	CC(C)c1nnc(C)n1C2CC3CCC(C2)N3CC[C@H](NC(=O)C4CCC(F)(F)CC4)c5ccc(NC(=O)COCC(=O)NCCCCCCCNC(=O)COCC(=O)N[C@@H]6CC[C@@]7(O)[C@H]8Cc9ccc(O)c%10O[C@@H]6[C@]7(CCN8CC%11CC%11)c9%10)cc5	89702731	CHEMBL3219777				7.29	Ki		None, (2015) None:None:None
18529	P35372	OPRM1	NA	0	CC(C)c1nnc(C)n1C2CC3CCC(C2)N3CC[C@H](NC(=O)C4CCC(F)(F)CC4)c5ccc(NC(=O)COCC(=O)NCCCCCCCNC(=O)COCC(=O)N[C@@H]6CC[C@@]7(O)[C@H]8Cc9ccc(O)c%10O[C@@H]6[C@]7(CCN8CC%11CC%11)c9%10)cc5	89702731	CHEMBL3219777				7.4	IC50		MedChemComm, (2013) 4:5:847		23682308
18529	P35372	OPRM1	NA	0	CC(C)c1nnc(C)n1C2CC3CCC(C2)N3CC[C@H](NC(=O)C4CCC(F)(F)CC4)c5ccc(NC(=O)COCC(=O)NCCCCCCCNC(=O)COCC(=O)N[C@@H]6CC[C@@]7(O)[C@H]8Cc9ccc(O)c%10O[C@@H]6[C@]7(CCN8CC%11CC%11)c9%10)cc5	89702731	CHEMBL3219777				7.4	IC50		None, (2015) None:None:None
18529	P35372	OPRM1	NA	0	CC(C)c1nnc(C)n1C2CC3CCC(C2)N3CC[C@H](NC(=O)C4CCC(F)(F)CC4)c5ccc(NC(=O)COCC(=O)NCCCCCCCNC(=O)COCC(=O)N[C@@H]6CC[C@@]7(O)[C@H]8Cc9ccc(O)c%10O[C@@H]6[C@]7(CCN8CC%11CC%11)c9%10)cc5	89702731	CHEMBL3219777				7.4	IC50		None, (2015) None:None:None
18529	P35372	OPRM1	1N-[16-hydroxy-22-methyl-(2S,13R)-14-oxa-11,22-diazaheptacyclo[13.9.1.01,13.02,21.04,12.05,10.019,25]pentacosa-4(12),5(10),6,8,15,17,19(25)-heptaen-2-yl]pentanamide	0	CCCCC(=O)N[C@]12Cc3c([nH]c4ccccc34)[C@@H]5Oc6c(O)ccc7CC1N(C)CC[C@@]25c67	71456258	CHEMBL2113381				7.29	Ki		J. Med. Chem., (2003) 46:8:1563		12672258
18529	P35372	OPRM1	US9221831, 33	0	COCCOCCOCCOC[C@@H]1C[C@@]23CC[C@@]1(OC)[C@H]4Oc5c(OC)ccc6C[C@@H]2N(CC7CC7)CC[C@]34c56		CHEMBL3959095				7.29	Ki		None, (2015) None:None:None
18529	P35372	OPRM1	US9233167, a-6-mPEG3-O-Morphine	0	COCCOCCOCCO[C@H]1CC[C@@]2(O)C3Cc4ccc(O)c5O[C@H]1[C@]2(CCN3C)c45		CHEMBL3910348				7.29	Ki		None, (2016) None:None:None
18529	P35372	OPRM1	(1S,2S,10R,18R)-6-(4-chlorophenyl)-19-(cyclopropylmethyl)-11-oxa-8,19-diazahexacyclo[10.9.1.0^{1,10}.0^{2,18}.0^{4,9}.0^{16,22}]docosa-4(9),5,7,12,14,16(22)-hexaene-2,13-diol	0	Oc1ccc2C[C@H]3N(CC4CC4)CC[C@@]56[C@@H](Oc1c25)c7ncc(cc7C[C@@]36O)c8ccc(Cl)cc8	9805452	CHEMBL610261				7.29	Ki		J. Med. Chem., (2012) 55:19:8350		23016952
18529	P35372	OPRM1	US9388162, 19	0	CC(C)C[C@H](N=C(O)C[C@H]1C[C@@]2(O)[C@H]3Cc4ccc(O)cc4[C@@]2(CCN3CC5CC5)CC1=O)C(=O)O	77106953	CHEMBL3906641				7.3	EC50		None, (2016) None:None:None
18529	P35372	OPRM1	3-(2-(butylamino)ethyl)-8-(6-chloro-4,4-dimethyl-1,2,3,4-tetrahydronaphthalen-1-yl)-1-phenyl-1,3,8-triazaspiro[4.5]decan-4-one	0	CCCCNCCN1CN(c2ccccc2)C3(CCN(CC3)C4CCC(C)(C)c5cc(Cl)ccc45)C1=O	25190629	CHEMBL471880				7.3	Ki		Bioorg. Med. Chem. Lett., (2009) 19:4:1164		19147350
18529	P35372	OPRM1	7-benzyl-18-methyl-5-phenyl-10-oxa-7,18-diazahexacyclo[9.9.1.01,9.02,17.04,8.015,21]henicosa-4(8),5,11,13,15(21)-pentaene-2,12-diol	0	CN1CC[C@]23[C@H]4Oc5c(O)ccc(CC1[C@]2(O)Cc6c(cn(Cc7ccccc7)c46)c8ccccc8)c35	44367182	CHEMBL151476				7.3	Ki		J. Med. Chem., (2002) 45:2:537		11784158
18529	P35372	OPRM1	8-(bis(2-chlorophenyl)methyl)-N-methyl-3-phenyl-8-azabicyclo[3.2.1]octane-3-carboxamide	0	CNC(=O)C1(CC2CCC(C1)N2C(c3ccccc3Cl)c4ccccc4Cl)c5ccccc5	44574890	CHEMBL467497				7.3	Ki		Bioorg. Med. Chem. Lett., (2009) 19:9:2519		19339177
18529	P35372	OPRM1	US9221831, 28	0	COc1ccc2C[C@@H]3N(CC4CC4)CC[C@]56[C@H](Oc1c25)[C@@]7(CC[C@]36C[C@H]7CNCc8ccccc8)OC		CHEMBL3933323				7.3	EC50		None, (2015) None:None:None
18529	P35372	OPRM1	US9221831, 28	0	COc1ccc2C[C@@H]3N(CC4CC4)CC[C@]56[C@H](Oc1c25)[C@@]7(CC[C@]36C[C@H]7CNCc8ccccc8)OC		CHEMBL3933323				8.04	Ki		None, (2015) None:None:None
18529	P35372	OPRM1	US9221831, 7	0	COc1ccc2C[C@@H]3N(CC4CC4)CC[C@]56[C@H](Oc1c25)[C@@]7(CC[C@]36C[C@H]7CSc8nc9ccccc9s8)OC		CHEMBL3920595				7.3	Ki		None, (2015) None:None:None
18529	P35372	OPRM1	US9221831, 32	0	COc1ccc2C[C@@H]3N(CC4CC4)CC[C@]56[C@H](Oc1c25)[C@@]7(CC[C@]36C[C@H]7C[S+]([O-])Cc8ccccc8)OC		CHEMBL3946612				7.3	EC50		None, (2015) None:None:None
18529	P35372	OPRM1	US9221831, 32	0	COc1ccc2C[C@@H]3N(CC4CC4)CC[C@]56[C@H](Oc1c25)[C@@]7(CC[C@]36C[C@H]7C[S+]([O-])Cc8ccccc8)OC		CHEMBL3946612				7.85	Ki		None, (2015) None:None:None
18529	P35372	OPRM1	US9175000, 6	0	COc1ccc2C[C@@H]3N(CC4CC4)CC[C@]56[C@H](Oc1c25)[C@@]7(CC[C@]36C[C@H]7[C@@](O)(CC(O)CO)c8ccccc8)OC		CHEMBL3965047				7.3	Ki		None, (2015) None:None:None
18529	P35372	OPRM1	US9221831, 93	0	COc1ccc2C[C@@H]3N(CC4CC4)CC[C@]56[C@H](Oc1c25)[C@]7(O)CC[C@]36C[C@H]7COCc8ccccc8		CHEMBL3961698				7.3	EC50		None, (2015) None:None:None
18529	P35372	OPRM1	US9221831, 93	0	COc1ccc2C[C@@H]3N(CC4CC4)CC[C@]56[C@H](Oc1c25)[C@]7(O)CC[C@]36C[C@H]7COCc8ccccc8		CHEMBL3961698				8.48	Ki		None, (2015) None:None:None
18529	P35372	OPRM1	[(3-Methoxythiophen-2-yl)methyl]({2-[(9R)-9-(pyridin-2-yl)-6-oxaspiro[4.5]decan-9-yl]ethyl})amine	0	COc1ccsc1CNCC[C@]2(CCOC3(CCCC3)C2)c4ccccn4	66553195	CHEMBL2443262				7.3	EC50		J. Med. Chem., (2013) 56:20:8019		24063433
18529	P35372	OPRM1	[(3-Methoxythiophen-2-yl)methyl]({2-[(9R)-9-(pyridin-2-yl)-6-oxaspiro[4.5]decan-9-yl]ethyl})amine	0	COc1ccsc1CNCC[C@]2(CCOC3(CCCC3)C2)c4ccccn4	66553195	CHEMBL2443262				8.22	Ki		J. Med. Chem., (2013) 56:20:8019		24063433
18529	P35372	OPRM1	8-Acenaphthen-1-yl-1-p-tolyl-1,3,8-triaza-spiro[4.5]decan-4-one	0	Cc1ccc(cc1)N2CNC(=O)C23CCN(CC3)C4Cc5cccc6cccc4c56	15512241	CHEMBL75676				7.3	Ki		Bioorg. Med. Chem. Lett., (1999) 9:16:2343		10476866
18529	P35372	OPRM1	[(3-Chlorophenyl)methyl]({2-[(9R)-9-(pyridin-2-yl)-6-oxaspiro-[4.5]decan-9-yl]ethyl})amine	0	Clc1cccc(CNCC[C@]2(CCOC3(CCCC3)C2)c4ccccn4)c1	72712157	CHEMBL2443272				7.3	EC50		J. Med. Chem., (2013) 56:20:8019		24063433
18529	P35372	OPRM1	(S)-3-[(3-Phenyl-ureido)-methyl]-3,4-dihydro-1H-isoquinoline-2-carbothioic acid [(R)-1-(3-cyano-benzyl)-pyrrolidin-2-ylmethyl]-amide	0	O=C(NC[C@@H]1Cc2ccccc2CN1C(=S)NC[C@H]3CCCN3Cc4cccc(c4)C#N)Nc5ccccc5	44286905	CHEMBL290240				7.3	Ki		Bioorg. Med. Chem. Lett., (2003) 13:9:1585		12699761
18529	P35372	OPRM1	US8937084, 13	0	Oc1ccc2C[C@@H]3[C@@H]4CNCC[C@]4(CCN3CC5CC5)c2c1	76286389	CHEMBL3695676				7.3	Ki		None, (2015) None:None:None
18529	P35372	OPRM1	US8937084, 13	0	Oc1ccc2C[C@@H]3[C@@H]4CNCC[C@]4(CCN3CC5CC5)c2c1	76286389	CHEMBL3695676				7.3	Ki		None, (2015) None:None:None
18529	P35372	OPRM1	1'-{(3,4-dihydro-2H-chromen-3-yl)methyl}-2,3-dihydro-1'H-spiro[indene-1,4'-piperidine]	0	C(C1COc2ccccc2C1)N3CCC4(CC3)CCc5ccccc45	127034022	CHEMBL3785605				7.31	Ki		Eur. J. Med. Chem., (2016) 114:None:345		27043173
18529	P35372	OPRM1	8-(6-chloro-4,4-dimethyl-1,2,3,4-tetrahydro-naphthalen-1-yl)-1-phenyl-1,3,8-triaza-spiro[4.5]decan-4-one	0	CC1(C)CCC(N2CCC3(CC2)N(CNC3=O)c4ccccc4)c5ccc(Cl)cc15	44439000	CHEMBL393807				7.31	Ki		Bioorg. Med. Chem. Lett., (2007) 17:8:2281		17289383
18529	P35372	OPRM1	2-((1E,3E,5E)-5-(1-Ethyl-3,3-dimethyl-5-sulfoindolin-2-ylidene)-penta-1,3-dien-1-yl)-1-(6-((6-((6S,7R,7aR,12bS)-9-hydroxy-7-methoxy-3-methyl-1,2,3,4,5,6,7,7a-octahydro-4a,7-ethano-4,12-methanobenzofuro[3,2-e]isoquinoline-6-carboxamido)hexyl)-amino)-6-oxohexyl)-3,3-dimethyl-3H-indol-1-ium-5-sulfonate	0	CCN1\C(=C\C=C\C=C\C2=[N+](CCCCCC(=O)NCCCCCCNC(=O)[C@H]3C[C@]45CC[C@]3(OC)[C@@H]6Oc7c(O)ccc8C[C@H]4N(C)CC[C@@]56c78)c9ccc(cc9C2(C)C)S(=O)(=O)O)\C(C)(C)c%10cc(ccc1%10)S(=O)(=O)O	127038943	CHEMBL3747555				7.31	Kd		J. Med. Chem., (2015) 58:24:9754		26632862
18529	P35372	OPRM1	US9403767, 6	0	CN(C)C1(CCC(CC1)(N2CCCC2)C(=N)c3cc4ccccc4n3C)c5ccccc5	87655565	CHEMBL3960085				7.31	Ki		None, (2016) None:None:None
18529	P35372	OPRM1	US9221831, 19	0	CO[C@@]12CC[C@]3(C[C@H]1COCc4ccccc4)[C@@H]5Cc6ccc(Br)c7O[C@H]2[C@@]3(CCN5CC8CC8)c67		CHEMBL3960194				7.31	Ki		None, (2015) None:None:None
18529	P35372	OPRM1	US9290488, B11a(i)	0	C[C@@H]1C[C@@H]2C[C@H](C1)C[C@H](C2)N3[C@@H]4CCC[C@H]3C[C@H](C4)N5C(=O)C(=Nc6ccccc56)N7CC[C@H]7C(=O)O		CHEMBL3894621				7.31	Ki		None, (2016) None:None:None
18529	P35372	OPRM1	rac-cis-(4aS,9aR)-4a-Phenethyl-2-(3-phenylpropyl)-1,2,3,4,4a,9ahexahydrobenzofuro[2,3-c]pyridin-6-ol	0	Oc1ccc2O[C@H]3CN(CCCc4ccccc4)CC[C@@]3(CCc5ccccc5)c2c1	71660088	CHEMBL2386897				7.31	Ki		Bioorg. Med. Chem., (2013) 21:11:3298		23618710
18529	P35372	OPRM1	(4R*,6aS*,11bR*)-2,3,4,5,6,6a-Hexahydro-3-phenethyl-1H-4,11b-methanobenzofuro[3,2-d]azocine-8-ol	0	Oc1cccc2c1O[C@@H]3CC[C@H]4C[C@@]23CCN4CCc5ccccc5	44588496	CHEMBL515842				7.31	Ki		Bioorg. Med. Chem., (2011) 19:14:4330		21684752
18529	P35372	OPRM1	22-cyclopropylmethyl-7-[2-(1-imino-3-methylbutylamino)ethyl]-(1S)-14-oxa-11,22-diazaheptacyclo[13.9.1.01,13.02,21.04,12.05,10.019,25]pentacosa-4(12),5(10),6,8,15,17,19(25)-heptaene-2,16-diol	0	CC(C)CC(=N)NCCc1ccc2[nH]c3[C@@H]4Oc5c(O)ccc6CC7N(CC8CC8)CC[C@@]4(c56)[C@@]7(O)Cc3c2c1	44337831	CHEMBL323726				7.32	Ki		J. Med. Chem., (2003) 46:2:314		12519069
18529	P35372	OPRM1	8-(4,4-dimethyl-1,2,3,4-tetrahydronaphthalen-1-yl)-1-phenyl-1,3,8-triazaspiro[4.5]decan-4-one	0	CC1(C)CCC(N2CCC3(CC2)N(CNC3=O)c4ccccc4)c5ccccc15	25190624	CHEMBL239822				7.32	Ki		Bioorg. Med. Chem. Lett., (2007) 17:8:2281		17289383
18529	P35372	OPRM1	8-(4,4-dimethyl-1,2,3,4-tetrahydronaphthalen-1-yl)-1-phenyl-1,3,8-triazaspiro[4.5]decan-4-one	0	CC1(C)CCC(N2CCC3(CC2)N(CNC3=O)c4ccccc4)c5ccccc15	25190624	CHEMBL239822				7.32	Ki		Bioorg. Med. Chem. Lett., (2009) 19:4:1164		19147350
18529	P35372	OPRM1	N-[1-(2-Hydroxy-2-phenyl-ethyl)-3-methyl-piperidin-4-yl]-N-phenyl-propionamide(2'R,3S,4R)-cis-ohmefentanyl	0	CCC(=O)N([C@@H]1CCN(C[C@H](O)c2ccccc2)C[C@@H]1C)c3ccccc3	9976188	CHEMBL435380				7.32	Ki		J. Med. Chem., (2000) 43:3:381		10669565
18529	P35372	OPRM1	US9403767, 19	0	CCCCC1(CNS(=O)(=O)c2ccc(Cl)cc2)CCC(CC1)(N(C)C)c3ccccc3	44252386	CHEMBL3966922				7.32	Ki		None, (2016) None:None:None
18529	P35372	OPRM1	4aS,9aR-(-)-cis-4a-Ethyl-1,2,3,4,4a,9a-hexahydrobenzofuro-[2,3-c]pyridin-6-ol	0	CC[C@@]12CCNC[C@@H]1Oc3ccc(O)cc23	44597428	CHEMBL567855				7.32	Ki		J. Med. Chem., (2009) 52:23:7570		19627147
18529	P35372	OPRM1	US9403767, 62	0	CN(C)C1(CC2CCCC2)CCC(CC1)(N(C)C)c3ccccc3	44252837	CHEMBL3909426				7.32	Ki		None, (2016) None:None:None
18529	P35372	OPRM1	US9403767, 62	0	CN(C)C1(CC2CCCC2)CCC(CC1)(N(C)C)c3ccccc3	44252837	CHEMBL3909426				8.18	Ki		None, (2016) None:None:None
18529	P35372	OPRM1	3-((1R,2R)-1-methoxy-2-((methylamino)methyl)cyclohexyl)phenol	0	CNC[C@H]1CCCC[C@]1(OC)c2cccc(O)c2	25008443	CHEMBL402116				7.32	IC50		Bioorg. Med. Chem. Lett., (2008) 18:5:1674		18242987
18529	P35372	OPRM1	1-{1-[3-(5-methoxy-2-methyl-phenoxy)-4-methylpentyl]-piperidin-4-yl}-3-pyridin-3-ylmethyl-1,3-dihydrobenzimidazol-2-one	0	COc1ccc(C)c(OC(CCN2CCC(CC2)N3C(=O)N(Cc4cccnc4)c5ccccc35)C(C)C)c1	44451895	CHEMBL258781				7.32	Ki		Bioorg. Med. Chem., (2008) 16:6:2829		18249547
18529	P35372	OPRM1	1-{1-[3-(5-methoxy-2-methyl-phenoxy)-4-methylpentyl]-piperidin-4-yl}-3-(2-methyl-2H-1,2,4-triazol-3-ylmethyl)-1,3-dihydro-benzimidazol-2-one	0	COc1ccc(C)c(OC(CCN2CCC(CC2)N3C(=O)N(Cc4ncnn4C)c5ccccc35)C(C)C)c1	44451648	CHEMBL260555				7.32	Ki		Bioorg. Med. Chem., (2008) 16:6:2829		18249547
18529	P35372	OPRM1	13-cyclopropylmethyl-1,16-dimethyl-(1R,12R,16R)-7-thia-5,13-diazatetracyclo[10.3.1.02,10.04,8]hexadeca-2(10),3,5,8-tetraen-6-amine	0	C[C@H]1[C@H]2Cc3cc4sc(N)nc4cc3[C@]1(C)CCN2CC5CC5	11163232	CHEMBL56356				7.32	Ki		J. Med. Chem., (2004) 47:8:1886		15055988
18529	P35372	OPRM1	N-(1-(2-(diethylamino)ethyl)-2-(4-ethoxybenzyl)-1H-benzo[d]imidazol-5-yl)acetimidamide dihydrochloride	0	Cl.Cl.CCOc1ccc(Cc2nc3cc(NC(=N)C)ccc3n2CCN(CC)CC)cc1	62706766	CHEMBL3217211				7.32	Ki		ACS Med. Chem. Lett., (2012) 3:3:227		24900459
18529	P35372	OPRM1	17-{3-[4-hydroxy-(9R,10R)-17-azatetracyclo[7.5.3.01,10.02,7]heptadeca-2(7),3,5-trien-17-yl]propyl}-(1R,9R,10R)-17-azatetracyclo[7.5.3.01,10.02,7]heptadeca-2(7),3,5-trien-4-ol	0	Oc1ccc2C[C@@H]3[C@@H]4CCCC[C@]4(CCN3CCCN5CC[C@]67CCCC[C@H]6[C@H]5Cc8ccc(O)cc78)c2c1	11307039	CHEMBL424327				7.32	Ki		J. Med. Chem., (2003) 46:24:5162		14613319
18529	P35372	OPRM1	1-((2S,6S,9aR)-6-Phenyl-octahydro-quinolizin-2-yl)-1,3-dihydro-benzoimidazol-2-one	0	Oc1nc2ccccc2n1[C@H]3CCN4[C@H](CCC[C@H]4c5ccccc5)C3	44297519	CHEMBL291901				7.32	Ki		Bioorg. Med. Chem. Lett., (2004) 14:1:181		14684324
18529	P35372	OPRM1	2,2,9,9-Tetramethyldecanedioic Acid 10-((-)-N-Cyclobutylmethylmorphinan-3-yl)Ester	0	CC(C)(CCCCCCC(C)(C)C(=O)Oc1ccc2C[C@@H]3[C@@H]4CCCC[C@]4(CCN3CC5CCC5)c2c1)C(=O)O	44597940	CHEMBL573918				7.33	Ki		J. Med. Chem., (2009) 52:23:7389		19634902
18529	P35372	OPRM1	1-{1-[3-(5-Amino-2-methyl-phenoxy)-4-methyl-pentyl]-piperidin-4-yl}-1,3-dihydro-benzoimidazol-2-one	0	CC(C)C(CCN1CCC(CC1)n2c(O)nc3ccccc23)Oc4cc(N)ccc4C	44391094	CHEMBL181389				7.33	Ki		Bioorg. Med. Chem. Lett., (2005) 15:3:589		15664818
18529	P35372	OPRM1	3-(1-hexyl-trans-4,5-dimethyl-2-alpha-propylpiperidin-4-yl)phenol	0	CCCCCCN1C[C@H](C)[C@@](C)(C[C@H]1CCC)c2cccc(O)c2	44407364	CHEMBL202327				7.33	Ki		Bioorg. Med. Chem. Lett., (2006) 16:4:864		16298525
18529	P35372	OPRM1	(R)-3-(3-(benzyl(butyl)amino)-2-hydroxypropyl)-1-phenyl-8-(2-(thiophen-2-yl)phenethyl)-1,3,8-triazaspiro[4.5]decan-4-one	0	CCCCN(C[C@@H](O)CN1CN(c2ccccc2)C3(CCN(CCc4ccccc4c5cccs5)CC3)C1=O)Cc6ccccc6	118726264	CHEMBL3394746				7.33	IC50		Bioorg. Med. Chem. Lett., (2015) 25:3:602		25556095
18529	P35372	OPRM1	3-((1R,2R)-2-((dimethylamino)methyl)-1-hydroxycyclohexyl)phenol	0	CN(C)C[C@H]1CCCC[C@]1(O)c2cccc(O)c2	9838803	CHEMBL1400				7.33	IC50		Bioorg. Med. Chem. Lett., (2006) 16:3:691		16257206
18529	P35372	OPRM1	3-((1R,2R)-2-((dimethylamino)methyl)-1-hydroxycyclohexyl)phenol	0	CN(C)C[C@H]1CCCC[C@]1(O)c2cccc(O)c2	9838803	CHEMBL1400				7.33	IC50		Bioorg. Med. Chem. Lett., (2008) 18:5:1674		18242987
18529	P35372	OPRM1	3-((1R,2R)-2-((dimethylamino)methyl)-1-hydroxycyclohexyl)phenol	0	CN(C)C[C@H]1CCCC[C@]1(O)c2cccc(O)c2	9838803	CHEMBL1400				7.89	Ki		ACS Med. Chem. Lett., (2016) 7:4:391		27096047
18529	P35372	OPRM1	3-((1R,2R)-2-((dimethylamino)methyl)-1-hydroxycyclohexyl)phenol	0	CN(C)C[C@H]1CCCC[C@]1(O)c2cccc(O)c2	9838803	CHEMBL1400				7.96	Ki		ACS Med. Chem. Lett., (2016) 7:4:391		27096047
18529	P35372	OPRM1	3-((1R,2R)-2-((dimethylamino)methyl)-1-hydroxycyclohexyl)phenol	0	CN(C)C[C@H]1CCCC[C@]1(O)c2cccc(O)c2	9838803	CHEMBL1400				8.07	Ki		Bioorg. Med. Chem. Lett., (2009) 19:1:203		19027293
18529	P35372	OPRM1	2-(6-Dimethylsulfamoyl-benzo[1,3]dioxol-5-yl)-N-methyl-N-((S)-1-phenyl-2-pyrrolidin-1-yl-ethyl)-acetamide	0	CN(C)S(=O)(=O)c1cc2OCOc2cc1CC(=O)N(C)[C@H](CN3CCCC3)c4ccccc4	10005080	CHEMBL402135				7.33	Ki		Bioorg. Med. Chem. Lett., (2008) 18:12:3667		18487043
18529	P35372	OPRM1	(1S,2S,13R,21R)-7-chloro-22-methyl-14-oxa-11,22-diazaheptacyclo[13.9.1.0^{1,13}.0^{2,21}.0^{4,12}.0^{5,10}.0^{19,25}]pentacosa-4(12),5(10),6,8,15,17,19(25)-heptaene-2,16-diol	0	CN1CC[C@]23[C@H]4Oc5c(O)ccc(C[C@@H]1[C@]2(O)Cc6c4[nH]c7ccc(Cl)cc67)c35	44443452	CHEMBL248840				7.33	Ki		Bioorg. Med. Chem. Lett., (2007) 17:21:5916		17826993
18529	P35372	OPRM1	N-methyl-2-(2-oxo-3-(1-(2,2,4,4-tetramethylcyclohexyl)piperidin-4-yl)-2,3-dihydro-1H-benzo[d]imidazol-1-yl)acetamide	0	CNC(=O)CN1C(=O)N(C2CCN(CC2)C3CCC(C)(C)CC3(C)C)c4ccccc14	46880114	CHEMBL1087276				7.33	Ki		Bioorg. Med. Chem. Lett., (2009) 19:22:6441		19818611
18529	P35372	OPRM1	US9133125, Table C, Compound 7	0	C[C@H]1[C@H]2Cc3ccc(cc3[C@@]1(C)CCN2CC4CC4)C(=NCCc5ccc(cc5)c6ccc(O)nc6)O	117862197	CHEMBL3977887				7.33	IC50		None, (2015) None:None:None
18529	P35372	OPRM1	US9133125, Table C, Compound 7	0	C[C@H]1[C@H]2Cc3ccc(cc3[C@@]1(C)CCN2CC4CC4)C(=NCCc5ccc(cc5)c6ccc(O)nc6)O	117862197	CHEMBL3977887				7.66	EC50		None, (2015) None:None:None
18529	P35372	OPRM1	US9133125, Table C, Compound 7	0	C[C@H]1[C@H]2Cc3ccc(cc3[C@@]1(C)CCN2CC4CC4)C(=NCCc5ccc(cc5)c6ccc(O)nc6)O	117862197	CHEMBL3977887				9.17	Ki		None, (2015) None:None:None
18529	P35372	OPRM1	3-((1S,5R)-2-(((1'R,2'R)-2-Phenylcyclopropyl)methyl)-2-azabicyclo[3.3.1]nonan-5-yl)phenol hydrochloride	0	Cl.Oc1cccc(c1)[C@]23CCC[C@H](C2)N(C[C@@H]4C[C@H]4c5ccccc5)CC3	51003038	CHEMBL1672181				7.33	Ki		J. Med. Chem., (2011) 54:4:957		21247164
18529	P35372	OPRM1	(1R,9R,10S,13S)-17-(cyclobutylmethyl)-3,10,13-trihydroxy-17-azatetracyclo[7.5.3.0^{1,10}.0^{2,7}]heptadeca-2(7),3,5-triene-4-carboxamide	0	NC(=O)c1ccc2C[C@H]3N(CC4CCC4)CC[C@@]5(C[C@@H](O)CC[C@@]35O)c2c1O	44592053	CHEMBL512150				7.33	IC50		None, (2015) None:None:None
18529	P35372	OPRM1	(1R,9R,10S,13S)-17-(cyclobutylmethyl)-3,10,13-trihydroxy-17-azatetracyclo[7.5.3.0^{1,10}.0^{2,7}]heptadeca-2(7),3,5-triene-4-carboxamide	0	NC(=O)c1ccc2C[C@H]3N(CC4CCC4)CC[C@@]5(C[C@@H](O)CC[C@@]35O)c2c1O	44592053	CHEMBL512150				8.55	EC50		None, (2015) None:None:None
18529	P35372	OPRM1	(1R,9R,10S,13S)-17-(cyclobutylmethyl)-3,10,13-trihydroxy-17-azatetracyclo[7.5.3.0^{1,10}.0^{2,7}]heptadeca-2(7),3,5-triene-4-carboxamide	0	NC(=O)c1ccc2C[C@H]3N(CC4CCC4)CC[C@@]5(C[C@@H](O)CC[C@@]35O)c2c1O	44592053	CHEMBL512150				9.23	Ki		None, (2015) None:None:None
18529	P35372	OPRM1	(1R,9R,10S,13S)-17-(cyclobutylmethyl)-3,10,13-trihydroxy-17-azatetracyclo[7.5.3.0^{1,10}.0^{2,7}]heptadeca-2(7),3,5-triene-4-carboxamide	0	NC(=O)c1ccc2C[C@H]3N(CC4CCC4)CC[C@@]5(C[C@@H](O)CC[C@@]35O)c2c1O	44592053	CHEMBL512150				9.28	Ki		Bioorg. Med. Chem. Lett., (2009) 19:8:2289		19282177
18529	P35372	OPRM1	1-(1-cyclooctylpiperidin-4-yl)-3,4-dihydroquinolin-2(1H)-one	0	O=C1CCc2ccccc2N1C3CCN(CC3)C4CCCCCCC4	9927928	CHEMBL2387199				7.33	Ki		Bioorg. Med. Chem. Lett., (2013) 23:11:3308		23623415
18529	P35372	OPRM1	8-(1R,3aR)-2,3,3a,4,5,6-hexahydro-1H-phenalen-1-yl-1-phenyl-1,3,8-triaza-spiro[4.5]decan-4-one	0	O=C1NCN(c2ccccc2)C13CCN(CC3)[C@@H]4CC[C@H]5CCCc6cccc4c56	10763594	CHEMBL412098				7.33	Ki		J. Med. Chem., (2008) 51:4:1058		18232652
18529	P35372	OPRM1	Rac(cis)-2-(4-Fluorophenethyl)-4a-(3-phenylpropyl)-1,2,3,4,4a,9ahexahydrobenzofuro[2,3-c]pyridin-6-ol	0	Oc1ccc2O[C@H]3CN(CCc4ccc(F)cc4)CC[C@@]3(CCCc5ccccc5)c2c1	118731406	CHEMBL3409101				7.33	Ki		Eur. J. Med. Chem., (2015) 92:None:531		25599950
18529	P35372	OPRM1	1-((2R,6S,9aR)-6-Phenyl-octahydro-quinolizin-2-yl)-1,3-dihydro-benzoimidazol-2-one	0	Oc1nc2ccccc2n1[C@@H]3CCN4[C@H](CCC[C@H]4C5CCCCC5)C3	4429743510066280	CHEMBL54735,CHEMBL51972				7.33	Ki		Bioorg. Med. Chem. Lett., (2004) 14:1:181		14684324
18529	P35372	OPRM1	1-((2R,6S,9aR)-6-Phenyl-octahydro-quinolizin-2-yl)-1,3-dihydro-benzoimidazol-2-one	0	Oc1nc2ccccc2n1[C@@H]3CCN4[C@H](CCC[C@H]4C5CCCCC5)C3	4429743510066280	CHEMBL54735,CHEMBL51972				8.28	Ki		Bioorg. Med. Chem. Lett., (2004) 14:1:181		14684324
18529	P35372	OPRM1	(S)-1-((S)-2-(2-((R)-2-((S)-2-amino-3-(4-hydroxy-2,6-dimethylphenyl)propanamido)propanamido)acetamido)-3-phenylpropanoyl)-N-((S)-1-((S)-1-(3,5-bis(trifluoromethyl)benzylamino)-3-(1H-indol-3-yl)-1-oxopropan-2-ylamino)-4-methyl-1-oxopentan-2-yl)pyrrolidine-2-carboxamide	0	CC(C)C[C@H](NC(=O)[C@@H]1CCCN1C(=O)[C@H](Cc2ccccc2)NC(=O)CNC(=O)[C@@H](C)NC(=O)[C@@H](N)Cc3c(C)cc(O)cc3C)C(=O)N[C@@H](Cc4c[nH]c5ccccc45)C(=O)NCc6cc(cc(c6)C(F)(F)F)C(F)(F)F	127035332	CHEMBL3736364				7.34	IC50		J. Med. Chem., (2015) 58:21:8573		26465170
18529	P35372	OPRM1	(S)-1-((S)-2-(2-((R)-2-((S)-2-amino-3-(4-hydroxy-2,6-dimethylphenyl)propanamido)propanamido)acetamido)-3-phenylpropanoyl)-N-((S)-1-((S)-1-(3,5-bis(trifluoromethyl)benzylamino)-3-(1H-indol-3-yl)-1-oxopropan-2-ylamino)-4-methyl-1-oxopentan-2-yl)pyrrolidine-2-carboxamide	0	CC(C)C[C@H](NC(=O)[C@@H]1CCCN1C(=O)[C@H](Cc2ccccc2)NC(=O)CNC(=O)[C@@H](C)NC(=O)[C@@H](N)Cc3c(C)cc(O)cc3C)C(=O)N[C@@H](Cc4c[nH]c5ccccc45)C(=O)NCc6cc(cc(c6)C(F)(F)F)C(F)(F)F	127035332	CHEMBL3736364				8.52	Ki		J. Med. Chem., (2015) 58:21:8573		26465170
18529	P35372	OPRM1	(S)-1-((S)-2-(2-((R)-2-((S)-2-amino-3-(4-hydroxy-2,6-dimethylphenyl)propanamido)propanamido)acetamido)-3-phenylpropanoyl)-N-((S)-1-((S)-1-(3,5-bis(trifluoromethyl)benzylamino)-3-(1H-indol-3-yl)-1-oxopropan-2-ylamino)-4-methyl-1-oxopentan-2-yl)pyrrolidine-2-carboxamide	0	CC(C)C[C@H](NC(=O)[C@@H]1CCCN1C(=O)[C@H](Cc2ccccc2)NC(=O)CNC(=O)[C@@H](C)NC(=O)[C@@H](N)Cc3c(C)cc(O)cc3C)C(=O)N[C@@H](Cc4c[nH]c5ccccc45)C(=O)NCc6cc(cc(c6)C(F)(F)F)C(F)(F)F	127035332	CHEMBL3736364				8.63	IC50		J. Med. Chem., (2015) 58:21:8573		26465170
18529	P35372	OPRM1	Cis-6'-Fluoro-4',9'-dihydro-N,N-dimethyl-4-phenyl-spiro[cyclohexane-1,1'(3'H)-pyrano[3,4-b]indol]-4-amine Hemicitrate	0	CN(C)[C@@]1(CC[C@@]2(CC1)OCCc3c2[nH]c4ccc(F)cc34)c5ccccc5.OC(=O)CC(O)(CC(=O)O)C(=O)O		CHEMBL3325958				7.34	Ki		ACS Med. Chem. Lett., (2014) 5:8:857		25147603
18529	P35372	OPRM1	1-{1-[3-(5-methoxy-2-methyl-phenoxy)-4-methylpentyl]-piperidin-4-yl}-3-(2-methylamino-ethyl)-1,3-dihydro-benzimidazol-2-one	0	CNCCN1C(=O)N(C2CCN(CCC(Oc3cc(OC)ccc3C)C(C)C)CC2)c4ccccc14	44437638	CHEMBL240084				7.34	Ki		Bioorg. Med. Chem., (2007) 15:4:1828		17166723
18529	P35372	OPRM1	endo-8-(bis(2-chlorophenyl)methyl)-3-(6-bromopyridin-3-yl)-8-azabicyclo[3.2.1]octane-3-carboxamide	0	NC(=O)[C@@]1(C[C@H]2CC[C@@H](C1)N2C(c3ccccc3Cl)c4ccccc4Cl)c5ccc(Br)nc5		CHEMBL3084561				7.34	Ki		Bioorg. Med. Chem. Lett., (2009) 19:9:2482		19332374
18529	P35372	OPRM1	(1S,2S,13R,21R)-22-(cyclopropylmethyl)-2-hydroxy-14-oxa-11,22-diazaheptacyclo[13.9.1.0^{1,13}.0^{2,21}.0^{4,12}.0^{5,10}.0^{19,25}]pentacosa-4(12),5(10),6,8,15,17,19(25)-heptaene-16-carboxamide	0	NC(=O)c1ccc2C[C@H]3N(CC4CC4)CC[C@@]56[C@@H](Oc1c25)c7[nH]c8ccccc8c7C[C@@]36O	44592124	CHEMBL511795				7.34	Ki		Bioorg. Med. Chem. Lett., (2009) 19:8:2289		19282177
18529	P35372	OPRM1	2-(3-Chloro-4-fluorophenyl)-1-[1-(1-methylcyclooctyl)piperidin-4-yl]-1H-benzimidazole	0	CC1(CCCCCCC1)N2CCC(CC2)n3c(nc4ccccc34)c5ccc(F)c(Cl)c5	25208245	CHEMBL481547				7.35	Ki		J. Med. Chem., (2009) 52:3:610		19125610
18529	P35372	OPRM1	1-{1-[3-(2-Chloro-5-methyl-phenoxy)-2-hydroxy-pentyl]-piperidin-4-yl}-1,3-dihydro-benzoimidazol-2-one	0	CCC(Oc1cc(C)ccc1Cl)C(O)CN2CCC(CC2)n3c(O)nc4ccccc34	44391111	CHEMBL183323				7.35	Ki		Bioorg. Med. Chem. Lett., (2005) 15:3:589		15664818
18529	P35372	OPRM1	US9403767, 92::US9403767, 93	0	CN(C)C1(CCC(CC1)(N(C)C(=O)c2ccn(C)n2)c3ccccc3)c4ccccc4	69016300	CHEMBL3982651				7.35	Ki		None, (2016) None:None:None
18529	P35372	OPRM1	US9403767, 92::US9403767, 93	0	CN(C)C1(CCC(CC1)(N(C)C(=O)c2ccn(C)n2)c3ccccc3)c4ccccc4	69016300	CHEMBL3982651				8.2	Ki		None, (2016) None:None:None
18529	P35372	OPRM1	trans-4-(dimethylamino)-1,4-diphenylcyclohexanol	0	CN(C)[C@@]1(CC[C@](O)(CC1)c2ccccc2)c3ccccc3		CHEMBL3325745				7.35	Ki		ACS Med. Chem. Lett., (2014) 5:8:851		25147602
18529	P35372	OPRM1	NA	0	CN1CC[C@@]23c4c5C[C@@H]1[C@]2(CCCc6ccccc6)Cc7c([nH]c8ccccc78)[C@]3(C)Oc4c(O)cc5	11123816	CHEMBL3759489				7.35	EC50		Eur. J. Med. Chem., (2016) 108:None:211		26656913
18529	P35372	OPRM1	NA	0	CN1CC[C@@]23c4c5C[C@@H]1[C@]2(CCCc6ccccc6)Cc7c([nH]c8ccccc78)[C@]3(C)Oc4c(O)cc5	11123816	CHEMBL3759489				7.99	Ki		Eur. J. Med. Chem., (2016) 108:None:211		26656913
18529	P35372	OPRM1	rac-cis-(4aS,9aR)-2-Methyl-4a-(4-phenylbutyl)-1,2,3,4,4a,9ahexahydrobenzofuro[2,3-c]pyridin-6-ol	0	CN1CC[C@]2(CCCCc3ccccc3)[C@H](C1)Oc4ccc(O)cc24	71660041	CHEMBL2386822				7.35	Ki		Bioorg. Med. Chem., (2013) 21:11:3298		23618710
18529	P35372	OPRM1	US9233167, 6-O-mPEG6-Nalbuphine	0	COCCOCCOCCOCCOCCOCCO[C@H]1CC[C@@]2(O)[C@H]3Cc4ccc(O)c5OC1[C@]2(CCN3CC6CCC6)c45	70367577	CHEMBL3947626				7.35	Ki		None, (2016) None:None:None
18529	P35372	OPRM1	1-(1-(3-(5-methoxy-2-methylphenoxy)-4-methylpentyl)piperidin-4-yl)-3-(thiophen-2-ylmethyl)-1H-benzo[d]imidazol-2(3H)-one	0	COc1ccc(C)c(OC(CCN2CCC(CC2)N3C(=O)N(Cc4cccs4)c5ccccc35)C(C)C)c1	44451918	CHEMBL260169				7.35	Ki		Bioorg. Med. Chem., (2008) 16:6:2829		18249547
18529	P35372	OPRM1	3-(3'-Methoxybenzyl)amino-7,8-didehydro-4,5-epoxy-17-methyl-(5alpha,6alpha)-morphinan-6-ol	0	COc1cccc(CNc2ccc3C[C@@H]4[C@@H]5C=C[C@H](O)[C@@H]6Oc2c3[C@]56CCN4C)c1	57412421	CHEMBL2048783				7.35	Ki		J. Med. Chem., (2012) 55:8:3878		22439881
18529	P35372	OPRM1	(1S,5S,9S)-(-)-9-hydroxy-5-(3-hydroxyphenyl-2-phenylethyl-2-azabicyclo[3.3.1]nonane	0	O[C@@H]1[C@@H]2CCC[C@]1(CCN2CCc3ccccc3)c4cccc(O)c4	16756735	CHEMBL243092				7.35	Ki		J. Med. Chem., (2007) 50:16:3765		17625813
18529	P35372	OPRM1	US9133125, Table C, Compound 6	0	CC1C2Cc3ccc(cc3[C@@]1(C)CCN2CC4(C)CC4)C(=N)O		CHEMBL3934289				7.36	IC50		None, (2015) None:None:None
18529	P35372	OPRM1	US9133125, Table C, Compound 6	0	CC1C2Cc3ccc(cc3[C@@]1(C)CCN2CC4(C)CC4)C(=N)O		CHEMBL3934289				7.36	IC50		None, (2015) None:None:None
18529	P35372	OPRM1	US9133125, Table C, Compound 6	0	CC1C2Cc3ccc(cc3[C@@]1(C)CCN2CC4(C)CC4)C(=N)O		CHEMBL3934289				8.92	Ki		None, (2015) None:None:None
18529	P35372	OPRM1	US9133125, Table C, Compound 6	0	CC1C2Cc3ccc(cc3[C@@]1(C)CCN2CC4(C)CC4)C(=N)O		CHEMBL3934289				8.92	Ki		None, (2015) None:None:None
18529	P35372	OPRM1	US9403767, 50::US9403767, 51	0	CN(C)C1(CCC(CC1)(N(C)Cc2ccccc2)c3ccccc3)c4ccccc4	44224242	CHEMBL3934183				7.36	Ki		None, (2016) None:None:None
18529	P35372	OPRM1	13,22-dimethyl-2-[3-phenyl-(E)-2-propenyl]-14-oxa-11,22-diazaheptacyclo[13.9.1.01,13.02,21.04,12.05,10.019,25]pentacosa-4(12),5(10),6,8,15,17,19(25)-heptaen-16-ol	0	CN1CC[C@@]23c4c5CC1[C@]2(C\C=C\c6ccccc6)Cc7c([nH]c8ccccc78)[C@]3(C)Oc4c(O)cc5	10074239	CHEMBL110461				7.36	Ki		J. Med. Chem., (2003) 46:14:3174		12825957
18529	P35372	OPRM1	3-(4'-Hydroxybenzyl)amino-7,8-didehydro-4,5-epoxy-17-methyl-(5alpha,6alpha)-morphinan-6-ol	0	CN1CC[C@]23[C@H]4Oc5c(NCc6ccc(O)cc6)ccc(C[C@@H]1[C@@H]2C=C[C@@H]4O)c35	57412599	CHEMBL2048787				7.36	Ki		J. Med. Chem., (2012) 55:8:3878		22439881
18529	P35372	OPRM1	US9290488, B34a	0	C[C@@H]1C[C@@H]2C[C@H](C1)C[C@H](C2)N3[C@@H]4CCC[C@H]3C[C@H](C4)N5C(=O)C(=Nc6ccccc56)N7CC(CC(=O)O)C7		CHEMBL3903565				7.36	Ki		None, (2016) None:None:None
18529	P35372	OPRM1	17-cyclopropylmethyl-16-methyl-13-methylcarbonyloxy-17-azatetracyclo[7.6.2.02,7.010,15]heptadeca-2(7),3,5,12,14-pentaen-4-yl acetate	0	C[C@@H]1[C@H]2c3cc(OC(=O)C)ccc3C[C@H](N1CC4CC4)c5ccc(OC(=O)C)cc25	122197490	CHEMBL3707080				7.36	IC50		J. Med. Chem., (2003) 46:1:34		12502358
18529	P35372	OPRM1	US9388162, 15	0	C[C@H](N=C(O)C[C@H]1C[C@@]2(O)[C@H]3Cc4ccc(O)cc4[C@@]2(CCN3CC5CC5)CC1=O)C(=O)O	77106751	CHEMBL3923032				7.36	EC50		None, (2016) None:None:None
18529	P35372	OPRM1	(1S,17R)-N-benzyl-14-(cyclopropylmethyl)-1,17-dimethyl-4,6,14-triazatetracyclo[11.3.1.0^{2,11}.0^{3,8}]heptadeca-2,4,6,8,10-pentaen-7-amine	0	C[C@H]1C2Cc3ccc4c(NCc5ccccc5)ncnc4c3[C@@]1(C)CCN2CC6CC6	44577524	CHEMBL511243				7.36	Ki		Bioorg. Med. Chem., (2008) 16:10:5653		18417347
18529	P35372	OPRM1	7N-benzyl-22-cyclopropylmethyl-2,16-dihydroxy-14-oxa-11,22-diazaheptacyclo[13.9.1.01,13.02,21.04,12.05,10.019,25]pentacosa-4(12),5(10),6,8,15,17,19(25)-heptaene-7-carboxamide	0	Oc1ccc2CC3N(CC4CC4)CC[C@@]56[C@@H](Oc1c25)c7[nH]c8ccc(cc8c7C[C@@]36O)C(=O)NCc9ccccc9	44337749	CHEMBL111530				7.36	Ki		J. Med. Chem., (2003) 46:2:314		12519069
18529	P35372	OPRM1	1-{1-[1-(2-Chloro-phenyl)-ethyl]-piperidin-4-yl}-1,3-dihydro-benzoimidazol-2-one	0	CC(N1CCC(CC1)n2c(O)nc3ccccc23)c4ccccc4Cl	10832076	CHEMBL146054				7.37	IC50		J. Med. Chem., (1999) 42:25:5061		10602690
18529	P35372	OPRM1	6-[4-[[(2R)-3,3-Dimethyl-2-phenyl-azetidin-1-yl]methyl]phenoxy]pyridine-3-carboxamide	0	CC1(C)CN(Cc2ccc(Oc3ccc(cn3)C(=O)N)cc2)[C@@H]1c4ccccc4	56849550	CHEMBL1921850				7.37	Ki		J. Med. Chem., (2011) 54:23:8000		21958337
18529	P35372	OPRM1	8-(4,4-dimethyl-1,2,3,4-tetrahydronaphthalen-1-yl)-1-phenyl-3-(2-(propylamino)ethyl)-1,3,8-triazaspiro[4.5]decan-4-one	0	CCCNCCN1CN(c2ccccc2)C3(CCN(CC3)C4CCC(C)(C)c5ccccc45)C1=O	25190615	CHEMBL473272				7.37	Ki		Bioorg. Med. Chem. Lett., (2009) 19:4:1164		19147350
18529	P35372	OPRM1	N-Ethyl-4-{[(1R,5S)-8-methyl-8-aza-bicyclo[3.2.1]oct-(3E)-ylidene]-phenyl-methyl}-benzamide	0	CCNC(=O)c1ccc(cc1)\C(=C/2\C[C@H]3CC[C@@H](C2)N3C)\c4ccccc4		CHEMBL67893				7.37	Ki		Bioorg. Med. Chem. Lett., (2004) 14:9:2113		15080990
18529	P35372	OPRM1	1-{1-[3-(5-methoxy-2-methyl-phenoxy)-4-methylpentyl]-piperidin-4-yl}-3-pyridin-4-ylmethyl-1,3-dihydrobenzimidazol-2-one	0	COc1ccc(C)c(OC(CCN2CCC(CC2)N3C(=O)N(Cc4ccncc4)c5ccccc35)C(C)C)c1	44451572	CHEMBL409351				7.37	Ki		Bioorg. Med. Chem., (2008) 16:6:2829		18249547
18529	P35372	OPRM1	1-{1-[3-(5-methoxy-2-methyl-phenoxy)-4-methylpentyl]-piperidin-4-yl}-3-thiazol-4-ylmethyl-1,3-dihydrobenzimidazol-2-one	0	COc1ccc(C)c(OC(CCN2CCC(CC2)N3C(=O)N(Cc4cscn4)c5ccccc35)C(C)C)c1	44451621	CHEMBL259263				7.37	Ki		Bioorg. Med. Chem., (2008) 16:6:2829		18249547
18529	P35372	OPRM1	US8530494, 7	0	COc1ccc2C[C@@H]3N(CC4CC4)CC[C@]56[C@H](Oc1c25)C7(CC[C@]36C[C@H]7COCC#N)OC		CHEMBL3902146				7.37	Ki		None, (2013) None:None:None
18529	P35372	OPRM1	US8530494, 7	0	COc1ccc2C[C@@H]3N(CC4CC4)CC[C@]56[C@H](Oc1c25)C7(CC[C@]36C[C@H]7COCC#N)OC		CHEMBL3902146				8.89	Ki		None, (2013) None:None:None
18529	P35372	OPRM1	US9133125, Table D, Compound 3	0	C[C@@H](C1CC1)N2CC[C@@]34CC(=O)CC[C@]3(O)[C@@H]2Cc5ccc(C(=N)O)c(O)c45		CHEMBL3960813				7.37	IC50		None, (2015) None:None:None
18529	P35372	OPRM1	US9133125, Table D, Compound 3	0	C[C@@H](C1CC1)N2CC[C@@]34CC(=O)CC[C@]3(O)[C@@H]2Cc5ccc(C(=N)O)c(O)c45		CHEMBL3960813				8.24	Ki		None, (2015) None:None:None
18529	P35372	OPRM1	3-{(1R,2R)-2-[(dimethylamino)methyl]-1-hydroxycyclohexyl}phenol	0	[2H]C([2H])([2H])N(C[C@H]1CCCC[C@]1(O)c2cccc(O)c2)C([2H])([2H])[2H]	44407381	CHEMBL201556				7.37	IC50		Bioorg. Med. Chem. Lett., (2006) 16:3:691		16257206
18529	P35372	OPRM1	17-cyclopropylmethyl-17'-acetyl-3'-hydroxy-6,6',7,7'-tetradehydro-4,5 alpha : 4',5' alpha-diepoxy-6,6'-(imino)[7,7'-bimorphinan]-3,3',14,14'-tetrol	0	CC(=O)N1CC[C@]23[C@H]4Oc5c(O)ccc(C[C@@H]1[C@]2(O)Cc6c7C[C@@]8(O)[C@H]9Cc%10ccc(O)c%11O[C@@H](c7[nH]c46)[C@]8(CCN9CC%12CC%12)c%10%11)c35	10484384	CHEMBL287752				7.38	Ki		J. Med. Chem., (2000) 43:8:1573		10780914
18529	P35372	OPRM1	6-(2-(2-ethylbutyl)-2,3,4,5-tetrahydro-1H-benzo[c]azepin-7-yloxy)nicotinamide	0	CCC(CC)CN1CCCc2cc(Oc3ccc(cn3)C(=O)N)ccc2C1	44434084	CHEMBL238156				7.38	Ki		Bioorg. Med. Chem. Lett., (2007) 17:24:6841		17980586
18529	P35372	OPRM1	Norbinaltorphimine derivative	0	CN1CC[C@]23[C@H]4Oc5c(O)ccc(C[C@@H]1[C@]2(O)Cc6c7C[C@@]8(O)[C@H]9Cc%10ccc(O)c%11O[C@@H](c7[nH]c46)[C@]8(CCN9C)c%10%11)c35	13787553	CHEMBL606959				7.38	Ki		J. Med. Chem., (2000) 43:8:1573		10780914
18529	P35372	OPRM1	5'-(4-Chlorophenyl)-17-(cyclopropylmethyl)-6,7-didehydro-4,5alpha-epoxy-3-hydroxy-14-methoxypyrido[2',3':6,7]morphinan	0	CO[C@]12Cc3cc(cnc3[C@@H]4Oc5c(O)ccc6C[C@H]1N(CC7CC7)CC[C@@]24c56)c8ccc(Cl)cc8	71457288	CHEMBL2179649				7.38	Ki		J. Med. Chem., (2012) 55:19:8350		23016952
18529	P35372	OPRM1	2-(2-Dimethylsulfamoyl-4,5-dimethoxy-phenyl)-N-methyl-N-((S)-1-phenyl-2-pyrrolidin-1-yl-ethyl)-acetamide	0	COc1cc(CC(=O)N(C)[C@H](CN2CCCC2)c3ccccc3)c(cc1OC)S(=O)(=O)N(C)C	10345440	CHEMBL254959				7.38	Ki		Bioorg. Med. Chem. Lett., (2008) 18:12:3667		18487043
18529	P35372	OPRM1	US8530494, 12	0	COc1ccc2C[C@H]3N(C)CC[C@@]45C(Oc1c24)C6(CCC35CC6COCC#C)OC	58296554	CHEMBL3664540				7.38	Ki		None, (2013) None:None:None
18529	P35372	OPRM1	US8530494, 12	0	COc1ccc2C[C@H]3N(C)CC[C@@]45C(Oc1c24)C6(CCC35CC6COCC#C)OC	58296554	CHEMBL3664540				7.38	Ki		None, (2013) None:None:None
18529	P35372	OPRM1	US8530494, 12	0	COc1ccc2C[C@H]3N(C)CC[C@@]45C(Oc1c24)C6(CCC35CC6COCC#C)OC	58296554	CHEMBL3664540				8.23	Ki		None, (2013) None:None:None
18529	P35372	OPRM1	US8530494, 12	0	COc1ccc2C[C@H]3N(C)CC[C@@]45C(Oc1c24)C6(CCC35CC6COCC#C)OC	58296554	CHEMBL3664540				8.23	Ki		None, (2013) None:None:None
18529	P35372	OPRM1	N-(1-(2-(diethylamino)ethyl)-2-(4-ethoxybenzyl)-1H-benzo[d]imidazol-5-yl)furan-3-carboximidamide dihydrochloride	0	Cl.Cl.CCOc1ccc(Cc2nc3cc(NC(=N)c4cocc4)ccc3n2CCN(CC)CC)cc1	62706765	CHEMBL3216560				7.38	Ki		ACS Med. Chem. Lett., (2012) 3:3:227		24900459
18529	P35372	OPRM1	6-(2-(3-cyclohexylpropyl)-2,3,4,5-tetrahydro-1H-benzo[c]azepin-7-yloxy)nicotinamide	0	NC(=O)c1ccc(Oc2ccc3CN(CCCC4CCCCC4)CCCc3c2)nc1	44434087	CHEMBL238157				7.38	Ki		Bioorg. Med. Chem. Lett., (2007) 17:24:6841		17980586
18529	P35372	OPRM1	1-(1-((1RS,3aRS)-2,3,3a,4,5,6-Hexahydro-1H-phenalen-1-yl)piperidin-4-yl)indolin-2-one	0	O=C1Cc2ccccc2N1C3CCN(CC3)[C@H]4CC[C@@H]5CCCc6cccc4c56	90655971	CHEMBL3262542				7.38	Ki		Bioorg. Med. Chem., (2014) 22:8:2508		24657054
18529	P35372	OPRM1	8-(bis(2-chlorophenyl)methyl)-3-(pyridin-3-yl)-8-azabicyclo[3.2.1]octan-3-ol	0	OC1(CC2CCC(C1)N2C(c3ccccc3Cl)c4ccccc4Cl)c5cccnc5	44574538	CHEMBL511374				7.38	Ki		Bioorg. Med. Chem. Lett., (2009) 19:9:2519		19339177
18529	P35372	OPRM1	22-cyclopropylmethyl-7-[2-(1-iminobutylamino)ethyl]-(1S)-14-oxa-11,22-diazaheptacyclo[13.9.1.01,13.02,21.04,12.05,10.019,25]pentacosa-4(12),5(10),6,8,15,17,19(25)-heptaene-2,16-diol	0	CCCC(=N)NCCc1ccc2[nH]c3[C@@H]4Oc5c(O)ccc6CC7N(CC8CC8)CC[C@@]4(c56)[C@@]7(O)Cc3c2c1	44337830	CHEMBL108938				7.39	Ki		J. Med. Chem., (2003) 46:2:314		12519069
18529	P35372	OPRM1	salvinorin B ethoxymethyl ether	0	CCOCO[C@H]1C[C@@H](C(=O)OC)[C@]2(C)CC[C@H]3C(=O)O[C@@H](C[C@]3(C)[C@H]2C1=O)c4cocc4	24873526	CHEMBL272939				7.39	Ki		MedChemComm, (2011) 2:12:1217		22442751
18529	P35372	OPRM1	1-(2-Bromo-4-methylphenyl)-3,6,6-trimethyl-1,5,6,7-tetrahydro-4H-indazol-4-one	0	Cc1ccc(c(Br)c1)n2nc(C)c3C(=O)CC(C)(C)Cc23	118711135	CHEMBL3325716				7.39	EC50		Bioorg. Med. Chem., (2014) 22:17:4694		25087049
18529	P35372	OPRM1	1-(2,4-Dibromophenyl)-3,6,6-trimethyl-1,5,6,7-tetrahydro-4H-indazol-4-one	0	Cc1nn(c2CC(C)(C)CC(=O)c12)c3ccc(Br)cc3Br	101898709	CHEMBL3325714				7.39	EC50		Bioorg. Med. Chem., (2014) 22:17:4694		25087049
18529	P35372	OPRM1	(S)-3-[(3-Phenyl-ureido)-methyl]-3,4-dihydro-1H-isoquinoline-2-carbothioic acid [(R)-1-(2-fluoro-benzyl)-pyrrolidin-2-ylmethyl]-amide	0	Fc1ccccc1CN2CCC[C@@H]2C\N=C(/S)\N3Cc4ccccc4C[C@H]3CNC(=O)Nc5ccccc5	44287230	CHEMBL40108				7.39	Ki		Bioorg. Med. Chem. Lett., (2003) 13:9:1585		12699761
18529	P35372	OPRM1	rac-3-Fluoro-4-[4-[[2-(3-fluorophenyl)pyrrolidin-1-yl]methyl]phenoxy]-benzamide	0	NC(=O)c1ccc(Oc2ccc(CN3CCCC3c4cccc(F)c4)cc2)c(F)c1	46867466	CHEMBL1921844				7.39	Ki		J. Med. Chem., (2011) 54:23:8000		21958337
18529	P35372	OPRM1	1-phenyl-8-((cis,1R,2R)-2-phenyl-cyclohexyl)-1,3,8-triaza-spiro[4.5]decan-4-one	0	O=C1NCN(c2ccccc2)C13CCN(CC3)[C@@H]4CCCC[C@@H]4c5ccccc5	11406629	CHEMBL383539				7.39	IC50		Bioorg. Med. Chem. Lett., (2006) 16:2:349		16246557
18529	P35372	OPRM1	7-benzyl-5-phenyl-18-propyl-10-oxa-7,18-diazahexacyclo[9.9.1.01,9.02,17.04,8.015,21]henicosa-4(8),5,11,13,15(21)-pentaene-2,12-diol	0	CCCN1CC[C@]23[C@H]4Oc5c(O)ccc(CC1[C@]2(O)Cc6c(cn(Cc7ccccc7)c46)c8ccccc8)c35	44367308	CHEMBL440179				7.4	Ki		J. Med. Chem., (2002) 45:2:537		11784158
18529	P35372	OPRM1	8,8-Dimethyl-7-[methyl-((E)-3-phenyl-allyl)-amino]-5,6,7,8-tetrahydro-naphthalen-2-ol	0	CN(C\C=C\c1ccccc1)C2CCc3ccc(O)cc3C2(C)C	11198030	CHEMBL365483				7.4	Ki		J. Med. Chem., (2004) 47:21:5069		15456250
18529	P35372	OPRM1	17-Methyl-17'-cyclopropylmethyl-3'-hydroxy-6,6',7,7'-tetradehydro-4,5 alpha : 4',5' alpha-diepoxy-6,6'-(imino)[7,7'-bimorphinan]-3,14'-diol	0	CN1CC[C@@]23[C@H]4Cc5c6C[C@@]7(O)[C@H]8Cc9ccc(O)c%10O[C@@H](c6[nH]c5[C@@H]2Oc%11c(O)ccc(C[C@@H]14)c3%11)[C@]7(CCN8CC%12CC%12)c9%10	10461299	CHEMBL609747				7.4	Ki		J. Med. Chem., (2000) 43:8:1573		10780914
18529	P35372	OPRM1	17-Methyl-17'-cyclopropylmethyl-3'-hydroxy-6,6',7,7'-tetradehydro-4,5 alpha : 4',5' alpha-diepoxy-6,6'-(imino)[7,7'-bimorphinan]-3,14'-diol	0	CN1CC[C@@]23[C@H]4Cc5c6C[C@@]7(O)[C@H]8Cc9ccc(O)c%10O[C@@H](c6[nH]c5[C@@H]2Oc%11c(O)ccc(C[C@@H]14)c3%11)[C@]7(CCN8CC%12CC%12)c9%10	10461299	CHEMBL609747				9.8	Ki		J. Med. Chem., (2000) 43:8:1573		10780914
18529	P35372	OPRM1	(1S,13R)-10,22-dimethyl-10,22-diazahexacyclo[11.7.4.0^{1,13}.0^{3,11}.0^{4,9}.0^{14,19}]tetracosa-3(11),4(9),5,7,14(19),15,17-heptaen-16-ol	0	CN1CC[C@]23Cc4c(C[C@@]2(C1)Cc5ccc(O)cc35)c6ccccc6n4C	44235488	CHEMBL557937				7.4	Ki		Bioorg. Med. Chem. Lett., (2009) 19:16:4603		19595591
18529	P35372	OPRM1	8-Acenaphthen-1-yl-1-(3-methoxy-phenyl)-1,3,8-triaza-spiro[4.5]decan-4-one	0	COc1cccc(c1)N2CNC(=O)C23CCN(CC3)C4Cc5cccc6cccc4c56	15512236	CHEMBL311185				7.4	Ki		Bioorg. Med. Chem. Lett., (1999) 9:16:2343		10476866
18529	P35372	OPRM1	rac-6-[4-[[2-(3-pyridyl)pyrrolidin-1-yl]methyl]phenoxy]pyridine-3-carboxamide	0	NC(=O)c1ccc(Oc2ccc(CN3CCCC3c4cccnc4)cc2)nc1	56851424	CHEMBL1921840				7.4	Ki		J. Med. Chem., (2011) 54:23:8000		21958337
18529	P35372	OPRM1	4-[(8-Phenethyl-8-aza-bicyclo[3.2.1]oct-3-ylidene)-phenyl-methyl]-benzamide	0	NC(=O)c1ccc(cc1)C(=C2CC3CCC(C2)N3CCc4ccccc4)c5ccccc5	10113006	CHEMBL66955				7.4	Ki		Bioorg. Med. Chem. Lett., (2004) 14:9:2113		15080990
18529	P35372	OPRM1	2'-amino oxazole[5,4-b]-N-cyclobutylmethylmorphinan	0	Nc1oc2cc3c(C[C@@H]4[C@@H]5CCCC[C@]35CCN4CC6CCC6)cc2n1	44429059	CHEMBL242757				7.4	Ki		Bioorg. Med. Chem., (2007) 15:12:4106		17433695
18529	P35372	OPRM1	(1R,5R)-5-(3-hydroxyphenyl)-2-phenethyl-2-azabicyclo[3.3.1]nonan-7-one	0	Oc1cccc(c1)[C@@]23CCN(CCc4ccccc4)[C@@H](CC(=O)C2)C3	73356768	CHEMBL2418735				7.4	Ki		Eur. J. Med. Chem., (2013) 67:None:335		23880358
18529	P35372	OPRM1	3,3-dimethyl-N-(4-(2-(pyrrolidin-1-ylsulfonyl)pyridin-3-yl)benzyl)butan-1-amine	0	CC(C)(C)CCNCc1ccc(cc1)c2cccnc2S(=O)(=O)N3CCCC3	53465710	CHEMBL1818232				7.41	Ki		J. Med. Chem., (2011) 54:16:5868		21744827
18529	P35372	OPRM1	(S)-1-((S)-2-(2-((R)-2-((S)-2-amino-3-(4-hydroxy-2,6-dimethylphenyl)propanamido)propanamido)-N-methylacetamido)-3-phenylpropanoyl)-N-((S)-1-((S)-1-(3,5-bis(trifluoromethyl)benzylamino)-3-(1H-indol-3-yl)-1-oxopropan-2-ylamino)-4-methyl-1-oxopentan-2-yl)pyrrolidine-2-carboxamide	0	CC(C)C[C@H](NC(=O)[C@@H]1CCCN1C(=O)[C@H](Cc2ccccc2)N(C)C(=O)CNC(=O)[C@@H](C)NC(=O)[C@@H](N)Cc3c(C)cc(O)cc3C)C(=O)N[C@@H](Cc4c[nH]c5ccccc45)C(=O)NCc6cc(cc(c6)C(F)(F)F)C(F)(F)F	127034831	CHEMBL3736287				7.41	IC50		J. Med. Chem., (2015) 58:21:8573		26465170
18529	P35372	OPRM1	(S)-1-((S)-2-(2-((R)-2-((S)-2-amino-3-(4-hydroxy-2,6-dimethylphenyl)propanamido)propanamido)-N-methylacetamido)-3-phenylpropanoyl)-N-((S)-1-((S)-1-(3,5-bis(trifluoromethyl)benzylamino)-3-(1H-indol-3-yl)-1-oxopropan-2-ylamino)-4-methyl-1-oxopentan-2-yl)pyrrolidine-2-carboxamide	0	CC(C)C[C@H](NC(=O)[C@@H]1CCCN1C(=O)[C@H](Cc2ccccc2)N(C)C(=O)CNC(=O)[C@@H](C)NC(=O)[C@@H](N)Cc3c(C)cc(O)cc3C)C(=O)N[C@@H](Cc4c[nH]c5ccccc45)C(=O)NCc6cc(cc(c6)C(F)(F)F)C(F)(F)F	127034831	CHEMBL3736287				8.78	IC50		J. Med. Chem., (2015) 58:21:8573		26465170
18529	P35372	OPRM1	(S)-1-((S)-2-(2-((R)-2-((S)-2-amino-3-(4-hydroxy-2,6-dimethylphenyl)propanamido)propanamido)-N-methylacetamido)-3-phenylpropanoyl)-N-((S)-1-((S)-1-(3,5-bis(trifluoromethyl)benzylamino)-3-(1H-indol-3-yl)-1-oxopropan-2-ylamino)-4-methyl-1-oxopentan-2-yl)pyrrolidine-2-carboxamide	0	CC(C)C[C@H](NC(=O)[C@@H]1CCCN1C(=O)[C@H](Cc2ccccc2)N(C)C(=O)CNC(=O)[C@@H](C)NC(=O)[C@@H](N)Cc3c(C)cc(O)cc3C)C(=O)N[C@@H](Cc4c[nH]c5ccccc45)C(=O)NCc6cc(cc(c6)C(F)(F)F)C(F)(F)F	127034831	CHEMBL3736287				9	Ki		J. Med. Chem., (2015) 58:21:8573		26465170
18529	P35372	OPRM1	(2S,5S,11S,14S,17S,20S,23S,29S)-2-amino-29-((4S,7S,10S,13S,16S,19S)-23-amino-10-(4-aminobutyl)-4-carbamoyl-13-isobutyl-2,16-dimethyl-6,9,12,15,18-pentaoxo-7-(((2R,3R,4S,5S,6R)-3,4,5-trihydroxy-6-(hydroxymethyl)tetrahydro-2H-pyran-2-yloxy)methyl)-5,8,11,14,17-pentaazatricosan-19-ylcarbamoyl)-20-(2-amino-2-oxoethyl)-11-benzyl-5-((R)-1-hydroxyethyl)-1-(4-hydroxyphenyl)-14,23-diisobutyl-17,26,26-trimethyl-3,6,9,12,15,18,21,24,27-nonaoxo-4,7,10,13,16,19,22,25,28-nonaazadotriacontan-32-oic acid	0	CC(C)C[C@H](NC(=O)[C@H](CO[C@@H]1O[C@H](CO)[C@@H](O)[C@H](O)[C@H]1O)NC(=O)[C@H](CCCCN)NC(=O)[C@H](CC(C)C)NC(=O)[C@H](C)NC(=O)[C@H](CCCCN)NC(=O)[C@H](CCC(=O)O)NC(=O)C(C)(C)NC(=O)[C@H](CC(C)C)NC(=O)[C@H](CC(=O)N)NC(=O)[C@H](C)NC(=O)[C@H](CC(C)C)NC(=O)[C@H](Cc2ccccc2)NC(=O)CNC(=O)[C@@H](NC(=O)[C@@H](N)Cc3ccc(O)cc3)[C@@H](C)O)C(=O)N	122183221	CHEMBL3597086				7.41	Ki		J. Med. Chem., (2015) 58:15:5728		26125201
18529	P35372	OPRM1	(6S,11R)-3-Hexyl-6,11-dimethyl-1,2,3,4,5,6-hexahydro-2,6-methano-benzo[d]azocin-8-ol	0	CCCCCCN1CC[C@@]2(C)[C@@H](C)C1Cc3ccc(O)cc23	44342925	CHEMBL114123				7.41	Ki		J. Med. Chem., (1994) 37:20:3408		7932569
18529	P35372	OPRM1	US9403767, 119	0	CN(C)C1(CCC(CC1)(N(C)Cc2cccc(F)c2)c3ccccc3)c4ccccc4	68633222	CHEMBL3951319				7.41	Ki		None, (2016) None:None:None
18529	P35372	OPRM1	US9233167, a-6-mPEG5-O-Morphine	0	COCCOCCOCCOCCOCCO[C@H]1CC[C@@]2(O)C3Cc4ccc(O)c5O[C@H]1[C@]2(CCN3C)c45		CHEMBL3894626				7.41	Ki		None, (2016) None:None:None
18529	P35372	OPRM1	1-{1-[3-(5-methoxy-2-methyl-phenoxy)-4-methylpentyl]-piperidin-4-yl}-3-thiophen-3-ylmethyl-1,3-dihydrobenzimidazol-2-on	0	COc1ccc(C)c(OC(CCN2CCC(CC2)N3C(=O)N(Cc4ccsc4)c5ccccc35)C(C)C)c1	44451595	CHEMBL259511				7.41	Ki		Bioorg. Med. Chem., (2008) 16:6:2829		18249547
18529	P35372	OPRM1	1-{1-[3-(5-methoxy-2-methyl-phenoxy)-4-methylpentyl]-piperidin-4-yl}-3-(2-methylthiazol-4-ylmethyl)-1,3-dihydro-benzimidazol-2-one	0	COc1ccc(C)c(OC(CCN2CCC(CC2)N3C(=O)N(Cc4csc(C)n4)c5ccccc35)C(C)C)c1	44451593	CHEMBL406926				7.41	Ki		Bioorg. Med. Chem., (2008) 16:6:2829		18249547
18529	P35372	OPRM1	1-{1-[3-(5-methoxy-2-methyl-phenoxy)-4-methylpentyl]-piperidin-4-yl}-3-(1,2,4-triazol-1-ylmethyl)-1,3-dihydro-benzimidazol-2-one	0	COc1ccc(C)c(OC(CCN2CCC(CC2)N3C(=O)N(Cn4cncn4)c5ccccc35)C(C)C)c1	44451748	CHEMBL411643				7.41	Ki		Bioorg. Med. Chem., (2008) 16:6:2829		18249547
18529	P35372	OPRM1	US9388162, 48	0	COc1ccc2C[C@H]3N(CC4CC4)CC[C@@]5(CC(=O)[C@@H](CCOCc6ccccc6)C[C@@]35O)c2c1		CHEMBL3943339				7.41	EC50		None, (2016) None:None:None
18529	P35372	OPRM1	1-[1-(Decahydro-naphthalen-2-yl)-piperidin-4-yl]-1,3-dihydro-indol-2-one	0	O=C1Cc2ccccc2N1C3CCN(CC3)C4CCc5ccccc5C4	1139386011451020	CHEMBL101676,CHEMBL316699				7.41	Ki		J. Med. Chem., (2004) 47:12:2973		15163178
18529	P35372	OPRM1	1-[1-(Decahydro-naphthalen-2-yl)-piperidin-4-yl]-1,3-dihydro-indol-2-one	0	O=C1Cc2ccccc2N1C3CCN(CC3)C4CCc5ccccc5C4	1139386011451020	CHEMBL101676,CHEMBL316699				7.97	Ki		J. Med. Chem., (2004) 47:12:2973		15163178
18529	P35372	OPRM1	17-cyclopropylmethyl-4,5alpha-epoxy-3-hydroxy-14beta-N-[2'-quinolylamido]-morphinan-6-one	0	Oc1ccc2C[C@H]3N(CC4CC4)CC[C@@]56[C@@H](Oc1c25)C(=O)CC[C@@]36NC(=O)c7ccc8ccccc8n7	7168107776313540	CHEMBL2397017,CHEMBL3086751				7.41	EC50		Bioorg. Med. Chem. Lett., (2013) 23:13:3719		23721804
18529	P35372	OPRM1	17-cyclopropylmethyl-4,5alpha-epoxy-3-hydroxy-14beta-N-[2'-quinolylamido]-morphinan-6-one	0	Oc1ccc2C[C@H]3N(CC4CC4)CC[C@@]56[C@@H](Oc1c25)C(=O)CC[C@@]36NC(=O)c7ccc8ccccc8n7	7168107776313540	CHEMBL2397017,CHEMBL3086751				8.04	Ki		J. Med. Chem., (2013) 56:22:9156		24144240
18529	P35372	OPRM1	17-cyclopropylmethyl-4,5alpha-epoxy-3-hydroxy-14beta-N-[2'-quinolylamido]-morphinan-6-one	0	Oc1ccc2C[C@H]3N(CC4CC4)CC[C@@]56[C@@H](Oc1c25)C(=O)CC[C@@]36NC(=O)c7ccc8ccccc8n7	7168107776313540	CHEMBL2397017,CHEMBL3086751				8.04	Ki		Bioorg. Med. Chem. Lett., (2013) 23:13:3719		23721804
18529	P35372	OPRM1	[11C]methylnaltrindole	0	[11CH3]n1c2[C@@H]3Oc4c(O)ccc5C[C@H]6N(CC7CC7)CC[C@@]3(c45)[C@@]6(O)Cc2c8ccccc18	71720208	CHEMBL2364732				7.41	Ki		J. Med. Chem., (2008) 51:6:1817		18311909
18529	P35372	OPRM1	1-{1-[3-(4-Fluoro-2-methyl-phenoxy)-4-methyl-pentyl]-piperidin-4-yl}-1,3-dihydro-benzoimidazol-2-one	0	CC(C)C(CCN1CCC(CC1)n2c(O)nc3ccccc23)Oc4ccc(F)cc4C	44391052	CHEMBL367367				7.42	Ki		Bioorg. Med. Chem. Lett., (2005) 15:3:589		15664818
18529	P35372	OPRM1	US9107954, 2	0	CC(C)c1nnc(C)n1C2CC3CCC(C2)N3CC[C@H](NC(=O)C4CCC(F)(F)CC4)c5cccc(NC(=O)COCC(=O)NCCCCCCCNC(=O)COCC(=O)N[C@@H]6CC[C@@]7(O)[C@H]8Cc9ccc(O)c%10O[C@@H]6[C@]7(CCN8CC%11CC%11)c9%10)c5	112500048	CHEMBL3697625				7.42	IC50		None, (2015) None:None:None
18529	P35372	OPRM1	US9107954, 2	0	CC(C)c1nnc(C)n1C2CC3CCC(C2)N3CC[C@H](NC(=O)C4CCC(F)(F)CC4)c5cccc(NC(=O)COCC(=O)NCCCCCCCNC(=O)COCC(=O)N[C@@H]6CC[C@@]7(O)[C@H]8Cc9ccc(O)c%10O[C@@H]6[C@]7(CCN8CC%11CC%11)c9%10)c5	112500048	CHEMBL3697625				7.42	IC50		None, (2015) None:None:None
18529	P35372	OPRM1	US9107954, 2	0	CC(C)c1nnc(C)n1C2CC3CCC(C2)N3CC[C@H](NC(=O)C4CCC(F)(F)CC4)c5cccc(NC(=O)COCC(=O)NCCCCCCCNC(=O)COCC(=O)N[C@@H]6CC[C@@]7(O)[C@H]8Cc9ccc(O)c%10O[C@@H]6[C@]7(CCN8CC%11CC%11)c9%10)c5	112500048	CHEMBL3697625				8.04	Ki		None, (2015) None:None:None
18529	P35372	OPRM1	US9107954, 2	0	CC(C)c1nnc(C)n1C2CC3CCC(C2)N3CC[C@H](NC(=O)C4CCC(F)(F)CC4)c5cccc(NC(=O)COCC(=O)NCCCCCCCNC(=O)COCC(=O)N[C@@H]6CC[C@@]7(O)[C@H]8Cc9ccc(O)c%10O[C@@H]6[C@]7(CCN8CC%11CC%11)c9%10)c5	112500048	CHEMBL3697625				8.04	Ki		None, (2015) None:None:None
18529	P35372	OPRM1	3-Butyl-1-[1-(4-isopropyl-cyclohexyl)-piperidin-4-yl]-3,4-dihydro-1H-benzo[1,2,6]thiadiazine 2,2-dioxide	0	CCCCN1Cc2ccccc2N(C3CCN(CC3)C4CCC(CC4)C(C)C)S1(=O)=O	10160920	CHEMBL186773				7.42	Ki		Bioorg. Med. Chem. Lett., (2004) 14:20:5045		15380196
18529	P35372	OPRM1	22-cyclopropylmethyl-7-(2-ethylaminocarbonylaminoethyl)-14-oxa-11,22-diazaheptacyclo[13.9.1.01,13.02,21.04,12.05,10.019,25]pentacosa-4(12),5(10),6,8,15,17,19(25)-heptaene-2,16-diol	0	CCNC(=O)NCCc1ccc2[nH]c3[C@@H]4Oc5c(O)ccc6CC7N(CC8CC8)CC[C@@]4(c56)[C@@]7(O)Cc3c2c1	44337618	CHEMBL321408				7.42	Ki		J. Med. Chem., (2003) 46:2:314		12519069
18529	P35372	OPRM1	NA	0	CNC(=O)COCC(=O)NCCCCCCCNC(=O)COCC(=O)N[C@@H]1CC[C@@]2(O)[C@H]3Cc4ccc(O)c5O[C@@H]1[C@]2(CCN3CC6CC6)c45	90666576	CHEMBL3219778				7.42	IC50		MedChemComm, (2013) 4:5:847		23682308
18529	P35372	OPRM1	NA	0	CNC(=O)COCC(=O)NCCCCCCCNC(=O)COCC(=O)N[C@@H]1CC[C@@]2(O)[C@H]3Cc4ccc(O)c5O[C@@H]1[C@]2(CCN3CC6CC6)c45	90666576	CHEMBL3219778				8.04	Ki		MedChemComm, (2013) 4:5:847		23682308
18529	P35372	OPRM1	US9133125, Table D, Compound 4	0	C[C@@H](C1CCC1)N2CC[C@@]34CC(=O)CC[C@]3(O)[C@@H]2Cc5ccc(C(=N)O)c(O)c45		CHEMBL3953317				7.42	IC50		None, (2015) None:None:None
18529	P35372	OPRM1	US9133125, Table D, Compound 4	0	C[C@@H](C1CCC1)N2CC[C@@]34CC(=O)CC[C@]3(O)[C@@H]2Cc5ccc(C(=N)O)c(O)c45		CHEMBL3953317				8.92	Ki		None, (2015) None:None:None
18529	P35372	OPRM1	8-(bis(2-chlorophenyl)methyl)-3-phenyl-8-azabicyclo[3.2.1]octane-3-carboxamide	0	NC(=O)C1(CC2CCC(C1)N2C(c3ccccc3Cl)c4ccccc4Cl)c5ccccc5	11848793	CHEMBL512414				7.42	Ki		Bioorg. Med. Chem. Lett., (2009) 19:9:2519		19339177
18529	P35372	OPRM1	(1S,4S,7R,10S)-11-((S)-2-amino-3-(4-hydroxyphenyl)propanoyl)-4,7-dibenzyl-2,5,8,11-tetraazabicyclo[8.2.1]tridecane-3,6,9-trione 2,2,2-trifluoroacetate	0	N[C@@H](Cc1ccc(O)cc1)C(=O)N2C[C@@H]3C[C@H]2C(=O)N[C@H](Cc4ccccc4)C(=O)N[C@@H](Cc5ccccc5)C(=O)N3.OC(=O)C(F)(F)F	71451725	CHEMBL2171847				7.42	Ki		J. Med. Chem., (2012) 55:19:8477		22966938
18529	P35372	OPRM1	(S)-3-[(3-Phenyl-ureido)-methyl]-3,4-dihydro-1H-isoquinoline-2-carbothioic acid ((R)-1-pyrrolidin-2-ylmethyl)-amide	0	O=C(NC[C@@H]1Cc2ccccc2CN1C(=S)NC[C@H]3CCCN3)Nc4ccccc4	44287142	CHEMBL39968				7.42	Ki		Bioorg. Med. Chem. Lett., (2003) 13:9:1585		12699761
18529	P35372	OPRM1	Rac(cis)-4a-(4-Phenylbutyl)-2-(3-(trifluoromethyl)phenethyl)-1,2,3,4,4a,9a-hexahydrobenzofuro[2,3-c]pyridin-6-ol	0	Oc1ccc2O[C@H]3CN(CCc4cccc(c4)C(F)(F)F)CC[C@@]3(CCCCc5ccccc5)c2c1	118731422	CHEMBL3409117				7.42	Ki		Eur. J. Med. Chem., (2015) 92:None:531		25599950
18529	P35372	OPRM1	(-)-17-(Cyclobutylmethyl)-N-(2-hydroxybenzyl)morphinan-3-amine	0	Oc1ccccc1CNc2ccc3C[C@@H]4[C@@H]5CCCC[C@]5(CCN4CC6CCC6)c3c2	57412943	CHEMBL2048768				7.42	EC50		J. Med. Chem., (2012) 55:8:3878		22439881
18529	P35372	OPRM1	(-)-17-(Cyclobutylmethyl)-N-(2-hydroxybenzyl)morphinan-3-amine	0	Oc1ccccc1CNc2ccc3C[C@@H]4[C@@H]5CCCC[C@]5(CCN4CC6CCC6)c3c2	57412943	CHEMBL2048768				8.77	Ki		J. Med. Chem., (2012) 55:8:3878		22439881
18529	P35372	OPRM1	N-(3-chlorophenyl)-N-(1-(2-(2-oxo-3-(prop-1-en-2-yl)-2,3-dihydro-1H-benzo[d]imidazol-1-yl)ethyl)piperidin-4-yl)propionamide	0	CCC(=O)N(C1CCN(CCN2C(=O)N(C(=C)C)c3ccccc23)CC1)c4cccc(Cl)c4	10600310	CHEMBL2313628				7.43	Ki		J. Med. Chem., (2013) 56:3:1197		23281966
18529	P35372	OPRM1	N-(8-Guanidino-octyl)-N-(1-phenethyl-piperidin-4-yl)-propionamide	0	CCC(=O)N(CCCCCCCCNC(=N)N)C1CCN(CCc2ccccc2)CC1	44363923	CHEMBL146997				7.43	Ki		Bioorg. Med. Chem. Lett., (2004) 14:2:491		14698188
18529	P35372	OPRM1	4-phenyl-1-(1-phenylhexyl)piperidin-4-ol	0	CCCCCC(N1CCC(O)(CC1)c2ccccc2)c3ccccc3	44426810	CHEMBL230253				7.43	Ki		Bioorg. Med. Chem. Lett., (2007) 17:11:3023		17428659
18529	P35372	OPRM1	2-butylamino-22-methyl-(2S,13R)-14-oxa-11,22-diazaheptacyclo[13.9.1.01,13.02,21.04,12.05,10.019,25]pentacosa-4(12),5(10),6,8,15,17,19(25)-heptaen-16-ol	0	CCCCN[C@]12Cc3c([nH]c4ccccc34)[C@@H]5Oc6c(O)ccc7CC1N(C)CC[C@@]25c67	71450932	CHEMBL2113377				7.43	Ki		J. Med. Chem., (2003) 46:8:1563		12672258
18529	P35372	OPRM1	8-(4,4-dimethyl-1,2,3,4-tetrahydronaphthalen-1-yl)-3-(2-(ethylamino)ethyl)-1-phenyl-1,3,8-triazaspiro[4.5]decan-4-one	0	CCNCCN1CN(c2ccccc2)C3(CCN(CC3)C4CCC(C)(C)c5ccccc45)C1=O	25190611	CHEMBL474687				7.43	Ki		Bioorg. Med. Chem. Lett., (2009) 19:4:1164		19147350
18529	P35372	OPRM1	US9221831, 27	0	CO[C@@]12CC[C@]3(C[C@H]1CNCc4ccccc4)[C@@H]5Cc6ccc(O)c7O[C@H]2[C@@]3(CCN5CC8CC8)c67		CHEMBL3960787				7.43	Ki		None, (2015) None:None:None
18529	P35372	OPRM1	3-((1R,2R,7S,9-alpha-R)-1,2-dimethyl-7-phenyl-octahydro-1H-quinolizin-2-yl)phenol	0	C[C@H]1[C@H]2CC[C@H](CN2CC[C@@]1(C)c3cccc(O)c3)c4ccccc4	16094345	CHEMBL262420				7.43	Ki		J. Med. Chem., (2006) 49:25:7278		17149858
18529	P35372	OPRM1	2-Amino-1-[3-(benzylamino-methyl)-3,4-dihydro-1H-isoquinolin-2-yl]-3-(4-hydroxy-2,6-dimethyl-phenyl)-propan-1-one	0	Cc1cc(O)cc(C)c1C[C@H](N)C(=O)N2Cc3ccccc3C[C@H]2CNCc4ccccc4	11729952	CHEMBL77001				7.43	EC50		J. Med. Chem., (2001) 44:15:2387		11448220
18529	P35372	OPRM1	2-Amino-1-[3-(benzylamino-methyl)-3,4-dihydro-1H-isoquinolin-2-yl]-3-(4-hydroxy-2,6-dimethyl-phenyl)-propan-1-one	0	Cc1cc(O)cc(C)c1C[C@H](N)C(=O)N2Cc3ccccc3C[C@H]2CNCc4ccccc4	11729952	CHEMBL77001				9.19	IC50		J. Med. Chem., (2001) 44:15:2387		11448220
18529	P35372	OPRM1	8-(2,6-dichlorobenzyl)-1-phenyl-3-(2-(pyrrolidin-1-yl)ethyl)-1,3,8-triazaspiro[4.5]decan-4-one	0	Clc1cccc(Cl)c1CN2CCC3(CC2)N(CN(CCN4CCCC4)C3=O)c5ccccc5	10323169	CHEMBL473904				7.43	Ki		Bioorg. Med. Chem. Lett., (2009) 19:4:1164		19147350
18529	P35372	OPRM1	8-(2-chloro-benzyl)-1-phenyl-1,3,8-triaza-spiro[4.5]decan-4-one	0	Clc1ccccc1CN2CCC3(CC2)N(CNC3=O)c4ccccc4	44438917	CHEMBL401451				7.43	Ki		Bioorg. Med. Chem. Lett., (2007) 17:8:2281		17289383
18529	P35372	OPRM1	7-amino(imino)methylaminomethyl-22-cyclopropylmethyl-14-oxa-11,22-diazaheptacyclo[13.9.1.01,13.02,21.04,12.05,10.019,25]pentacosa-4(12),5(10),6,8,15,17,19(25)-heptaene-2,16-diol	0	NC(=N)NCc1ccc2[nH]c3[C@@H]4Oc5c(O)ccc6C[C@H]7N(CC8CC8)CC[C@@]4(c56)[C@@]7(O)Cc3c2c1	9940052	CHEMBL2112374				7.43	Ki		J. Med. Chem., (2003) 46:25:5505		14640558
18529	P35372	OPRM1	4-(2-(aminomethyl)phenyl)-1-(bis(2-fluorophenyl)methyl)piperidin-4-ol	0	NCc1ccccc1C2(O)CCN(CC2)C(c3ccccc3F)c4ccccc4F	9866158	CHEMBL233955				7.43	Ki		Bioorg. Med. Chem. Lett., (2007) 17:11:3028		17420123
18529	P35372	OPRM1	1-[1-(Decahydro-naphthalen-1-yl)-piperidin-4-yl]-1,3-dihydro-indol-2-one	0	O=C1Cc2ccccc2N1C3CCN(CC3)C4CCCC5CCCCC45	1116400411371410	CHEMBL320182,CHEMBL101118				7.43	Ki		J. Med. Chem., (2004) 47:12:2973		15163178
18529	P35372	OPRM1	1-[1-(Decahydro-naphthalen-1-yl)-piperidin-4-yl]-1,3-dihydro-indol-2-one	0	O=C1Cc2ccccc2N1C3CCN(CC3)C4CCCC5CCCCC45	1116400411371410	CHEMBL320182,CHEMBL101118				7.67	Ki		J. Med. Chem., (2004) 47:12:2973		15163178
18529	P35372	OPRM1	4-(4-Chloro-phenyl)-1-(3,3-diphenyl-propyl)-piperidin-4-ol	0	OC1(CCN(CCC(c2ccccc2)c3ccccc3)CC1)c4ccc(Cl)cc4	44395410	CHEMBL186426				7.43	Ki		Bioorg. Med. Chem. Lett., (2004) 14:21:5275		15454210
18529	P35372	OPRM1	7N-(4-phenylbutyl)-22-cyclopropylmethyl-2,16-dihydroxy-14-oxa-11,22-diazaheptacyclo[13.9.1.01,13.02,21.04,12.05,10.019,25]pentacosa-4(12),5(10),6,8,15,17,19(25)-heptaene-7-carboxamide	0	Oc1ccc2CC3N(CC4CC4)CC[C@@]56[C@@H](Oc1c25)c7[nH]c8ccc(cc8c7C[C@@]36O)C(=O)NCCCCc9ccccc9	44337644	CHEMBL109009				7.43	Ki		J. Med. Chem., (2003) 46:2:314		12519069
18529	P35372	OPRM1	(1S,5R,13R,17S)-10-carbamoyl-4-(cyclopropylmethyl)-17-hydroxy-4-methyl-14-oxo-12-oxa-4-azapentacyclo[9.6.1.0^{1,13}.0^{5,17}.0^{7,18}]octadeca-7(18),8,10-trien-4-ium iodide	0	[I-].C[N+]1(CC2CC2)CC[C@]34[C@H]5Oc6c(ccc(C[C@@H]1[C@]3(O)CCC5=O)c46)C(=O)N	44592054	CHEMBL511461				7.43	Ki		Bioorg. Med. Chem. Lett., (2009) 19:8:2289		19282177
18529	P35372	OPRM1	US8481743, 3	0	CCC(=O)N(C1CCN(CCC(C(=O)N(C)C)(c2ccccc2)c3ccccc3)CC1)c4ccccc4	24898827	CHEMBL3659472				7.44	Ki		None, (2013) None:None:None
18529	P35372	OPRM1	US8481743, 3	0	CCC(=O)N(C1CCN(CCC(C(=O)N(C)C)(c2ccccc2)c3ccccc3)CC1)c4ccccc4	24898827	CHEMBL3659472				7.44	Ki		None, (2013) None:None:None
18529	P35372	OPRM1	(rac)-2-(1-Hydroxyundecyl)-3-hydroxy-17-N-cyclobutylmethylmorphinan	0	CCCCCCCCCC(O)c1cc2C[C@@H]3[C@@H]4CCCC[C@]4(CCN3CC5CCC5)c2cc1O	45486258	CHEMBL570428				7.44	Ki		J. Med. Chem., (2010) 53:1:402		19928862
18529	P35372	OPRM1	(S)-3-(3-(benzyl(butyl)amino)-2-hydroxypropyl)-1-phenyl-8-(2-(thiophen-2-yl)phenethyl)-1,3,8-triazaspiro[4.5]decan-4-one	0	CCCCN(C[C@H](O)CN1CN(c2ccccc2)C3(CCN(CCc4ccccc4c5cccs5)CC3)C1=O)Cc6ccccc6	118726263	CHEMBL3394745				7.44	IC50		Bioorg. Med. Chem. Lett., (2015) 25:3:602		25556095
18529	P35372	OPRM1	3-(2-(butylamino)ethyl)-8-(2,6-dichlorobenzyl)-1-phenyl-1,3,8-triazaspiro[4.5]decan-4-one	0	CCCCNCCN1CN(c2ccccc2)C3(CCN(Cc4c(Cl)cccc4Cl)CC3)C1=O	23383556	CHEMBL473700				7.44	Ki		Bioorg. Med. Chem. Lett., (2009) 19:4:1164		19147350
18529	P35372	OPRM1	US9221831, 8	0	CO[C@@]12CC[C@]3(C[C@H]1COc4ccc(cc4)n5ccnc5)[C@H]6Cc7ccc(O)c8O[C@H]2[C@@]3(CCN6C)c78		CHEMBL3979649				7.44	Ki		None, (2015) None:None:None
18529	P35372	OPRM1	US9221831, 8	0	CO[C@@]12CC[C@]3(C[C@H]1COc4ccc(cc4)n5ccnc5)[C@H]6Cc7ccc(O)c8O[C@H]2[C@@]3(CCN6C)c78		CHEMBL3979649				8.03	EC50		None, (2015) None:None:None
18529	P35372	OPRM1	1-{1-[3-(5-methoxy-2-methyl-phenoxy)-4-methylpentyl]-piperidin-4-yl}-3-(1H-1,2,4-triazol-3-ylmethyl)-1,3-dihydro-benzimidazol-2-one	0	COc1ccc(C)c(OC(CCN2CCC(CC2)N3C(=O)N(Cc4ncn[nH]4)c5ccccc35)C(C)C)c1	44451649	CHEMBL260556				7.44	Ki		Bioorg. Med. Chem., (2008) 16:6:2829		18249547
18529	P35372	OPRM1	US8530494, 206	0	COc1ccc2C[C@H]3N(C)CC[C@@]45[C@@H](Oc1c24)[C@]6(CC[C@@]35C[C@@H]6COCc7ccc(Cl)c(Cl)c7)OC	58296577	CHEMBL3919397				7.44	Ki		None, (2013) None:None:None
18529	P35372	OPRM1	US8530494, 206	0	COc1ccc2C[C@H]3N(C)CC[C@@]45[C@@H](Oc1c24)[C@]6(CC[C@@]35C[C@@H]6COCc7ccc(Cl)c(Cl)c7)OC	58296577	CHEMBL3919397				7.44	Ki		None, (2013) None:None:None
18529	P35372	OPRM1	US8530494, 206	0	COc1ccc2C[C@H]3N(C)CC[C@@]45[C@@H](Oc1c24)[C@]6(CC[C@@]35C[C@@H]6COCc7ccc(Cl)c(Cl)c7)OC	58296577	CHEMBL3919397				8.91	Ki		None, (2013) None:None:None
18529	P35372	OPRM1	US8530494, 206	0	COc1ccc2C[C@H]3N(C)CC[C@@]45[C@@H](Oc1c24)[C@]6(CC[C@@]35C[C@@H]6COCc7ccc(Cl)c(Cl)c7)OC	58296577	CHEMBL3919397				8.91	Ki		None, (2013) None:None:None
18529	P35372	OPRM1	US8530494, 206	0	COc1ccc2C[C@H]3N(C)CC[C@@]45[C@@H](Oc1c24)[C@]6(CC[C@@]35C[C@@H]6COCc7ccc(Cl)c(Cl)c7)OC	58296577	CHEMBL3919397				10.4	Ki		None, (2013) None:None:None
18529	P35372	OPRM1	US8530494, 206	0	COc1ccc2C[C@H]3N(C)CC[C@@]45[C@@H](Oc1c24)[C@]6(CC[C@@]35C[C@@H]6COCc7ccc(Cl)c(Cl)c7)OC	58296577	CHEMBL3919397				10.4	Ki		None, (2013) None:None:None
18529	P35372	OPRM1	US8530494, 8	0	COc1ccc2C[C@H]3N(CC4CC4)CC[C@@]56[C@@H](Oc1c25)[C@]7(CC[C@@]36C[C@@H]7COCC=C)OC	58296582	CHEMBL3947184				7.44	Ki		None, (2013) None:None:None
18529	P35372	OPRM1	US8530494, 8	0	COc1ccc2C[C@H]3N(CC4CC4)CC[C@@]56[C@@H](Oc1c25)[C@]7(CC[C@@]36C[C@@H]7COCC=C)OC	58296582	CHEMBL3947184				7.44	Ki		None, (2013) None:None:None
18529	P35372	OPRM1	US8530494, 8	0	COc1ccc2C[C@H]3N(CC4CC4)CC[C@@]56[C@@H](Oc1c25)[C@]7(CC[C@@]36C[C@@H]7COCC=C)OC	58296582	CHEMBL3947184				9.37	Ki		None, (2013) None:None:None
18529	P35372	OPRM1	US8530494, 8	0	COc1ccc2C[C@H]3N(CC4CC4)CC[C@@]56[C@@H](Oc1c25)[C@]7(CC[C@@]36C[C@@H]7COCC=C)OC	58296582	CHEMBL3947184				9.37	Ki		None, (2013) None:None:None
18529	P35372	OPRM1	(S)-2-(3-((3R,4R)-4-(3-hydroxyphenyl)-3,4-dimethylpiperidin-1-yl)propanamido)-3-phenylpropanoic acid	0	C[C@H]1CN(CCC(=O)N[C@@H](Cc2ccccc2)C(=O)O)CC[C@@]1(C)c3cccc(O)c3	1151011244453920	CHEMBL401716,CHEMBL401508				7.44	Ki		Bioorg. Med. Chem. Lett., (2008) 18:6:2006		18313920
18529	P35372	OPRM1	(S)-2-(3-((3R,4R)-4-(3-hydroxyphenyl)-3,4-dimethylpiperidin-1-yl)propanamido)-3-phenylpropanoic acid	0	C[C@H]1CN(CCC(=O)N[C@@H](Cc2ccccc2)C(=O)O)CC[C@@]1(C)c3cccc(O)c3	1151011244453920	CHEMBL401716,CHEMBL401508				7.7	Ki		Bioorg. Med. Chem. Lett., (2008) 18:6:2006		18313920
18529	P35372	OPRM1	3-((7R,8R,9alphaR)-7,8-dimethyl-2-(3-phenylpropyl)-octahydro-1H-pyrido[1,2-R]pyrazin-8-yl)phenol	0	C[C@H]1CN2CCN(CCCc3ccccc3)C[C@H]2C[C@@]1(C)c4cccc(O)c4	16094415	CHEMBL375165				7.44	Ki		J. Med. Chem., (2006) 49:25:7290		17149859
18529	P35372	OPRM1	1-{2-[2-Amino-3-(4-hydroxy-2,6-dimethyl-phenyl)-propionyl]-1,2,3,4-tetrahydro-isoquinolin-3-ylmethyl}-3-tert-butyl-thiourea	0	Cc1cc(O)cc(C)c1C[C@H](N)C(=O)N2Cc3ccccc3C[C@H]2C\N=C(\S)/NC(C)(C)C	11016127	CHEMBL421520				7.44	IC50		J. Med. Chem., (2001) 44:15:2387		11448220
18529	P35372	OPRM1	(rac)-1-(17-N-Cyclobutylmethyl-3-hydroxymorphinan-2-yl)-undecane-1,11-diol	0	OCCCCCCCCCCC(O)c1cc2C[C@@H]3[C@@H]4CCCC[C@]4(CCN3CC5CCC5)c2cc1O	44627363	CHEMBL572217				7.44	Ki		J. Med. Chem., (2010) 53:1:402		19928862
18529	P35372	OPRM1	Hexanedioic Acid Bis(17-N-cyclobutylmethyl-3-hydroxymorphinan-2-methyl)amide	0	Oc1cc2c(C[C@@H]3[C@@H]4CCCC[C@]24CCN3CC5CCC5)cc1CNC(=O)CCCCC(=O)NCc6cc7C[C@@H]8[C@@H]9CCCC[C@]9(CCN8CC%10CCC%10)c7cc6O	44627365	CHEMBL569009				7.44	Ki		J. Med. Chem., (2010) 53:1:402		19928862
18529	P35372	OPRM1	US9221831, 66	0	COc1ccc2C[C@@H]3N(CC4CC4)CC[C@]56[C@H](Oc1c25)[C@@]7(CC[C@]36C[C@H]7COCc8cccc(c8)C(=N)N)OC		CHEMBL3919268				7.45	Ki		None, (2015) None:None:None
18529	P35372	OPRM1	3-Fluoro-4-[4-[[(2S)-2-(3-fluorophenyl)pyrrolidin-1-yl]methyl]-phenoxy]benzamide	0	NC(=O)c1ccc(Oc2ccc(CN3CCC[C@H]3c4cccc(F)c4)cc2)c(F)c1	56655502	CHEMBL1921845				7.45	Ki		J. Med. Chem., (2011) 54:23:8000		21958337
18529	P35372	OPRM1	4-(1-(cyclopropylmethyl)-3-(3-hydroxyphenyl)piperidin-3-yl)-N,N-diethylbenzamide	0	CCN(CC)C(=O)c1ccc(cc1)C2(CCCN(CC3CC3)C2)c4cccc(O)c4	9822639	CHEMBL605293				7.46	Ki		Bioorg. Med. Chem. Lett., (2010) 20:2:503		20015649
18529	P35372	OPRM1	4alpha,9-dihydroxy-7alpha-(hydroxymethyl)-3-methyl-2,3,4,4a,5,6-hexahydro-1H-4,12-methanobenz ofuro[3,2-e]isoquinolin-7(7alphaH)-one	0	CN1CC[C@@]23c4c5C[C@@H]1[C@]2(O)CCC(=O)[C@]3(CO)Oc4c(O)cc5	78210001	CHEMBL3758348				7.46	EC50		Eur. J. Med. Chem., (2016) 108:None:211		26656913
18529	P35372	OPRM1	4alpha,9-dihydroxy-7alpha-(hydroxymethyl)-3-methyl-2,3,4,4a,5,6-hexahydro-1H-4,12-methanobenz ofuro[3,2-e]isoquinolin-7(7alphaH)-one	0	CN1CC[C@@]23c4c5C[C@@H]1[C@]2(O)CCC(=O)[C@]3(CO)Oc4c(O)cc5	78210001	CHEMBL3758348				8.49	Ki		Eur. J. Med. Chem., (2016) 108:None:211		26656913
18529	P35372	OPRM1	8-(4,4-dimethyl-1,2,3,4-tetrahydronaphthalen-1-yl)-3-(2-(methylamino)ethyl)-1-phenyl-1,3,8-triazaspiro[4.5]decan-4-one	0	CNCCN1CN(c2ccccc2)C3(CCN(CC3)C4CCC(C)(C)c5ccccc45)C1=O	25190610	CHEMBL474485				7.46	Ki		Bioorg. Med. Chem. Lett., (2009) 19:4:1164		19147350
18529	P35372	OPRM1	(R)-methyl 4-(2-(3,4-dichlorophenyl)acetyl)-3-(pyrrolidin-1-ylmethyl)piperazine-1-carboxylate fumarate	0	COC(=O)N1CCN([C@H](CN2CCCC2)C1)C(=O)Cc3ccc(Cl)c(Cl)c3	6603856	CHEMBL277863				7.46	Ki		J. Med. Chem., (2011) 54:23:8000		21958337
18529	P35372	OPRM1	US9233167, 6-O-mPEG5-Nalbuphine	0	COCCOCCOCCOCCOCCO[C@H]1CC[C@@]2(O)[C@H]3Cc4ccc(O)c5OC1[C@]2(CCN3CC6CCC6)c45	70367537	CHEMBL3901176				7.46	Ki		None, (2016) None:None:None
18529	P35372	OPRM1	20(S)-Methoxy-7alpha-ethyl-6,14-endoethenotetrahydrooripavine	0	CO[C@@H](C)[C@@H]1CC23C=C[C@]1(OC)[C@H]4Oc5c(O)ccc6CC2N(C)CCC34c56	49799966	CHEMBL1169582				7.46	EC50		J. Med. Chem., (2000) 43:9:1852		10794701
18529	P35372	OPRM1	20(S)-Methoxy-7alpha-ethyl-6,14-endoethenotetrahydrooripavine	0	CO[C@@H](C)[C@@H]1CC23C=C[C@]1(OC)[C@H]4Oc5c(O)ccc6CC2N(C)CCC34c56	49799966	CHEMBL1169582				8.32	Ki		J. Med. Chem., (2000) 43:9:1852		10794701
18529	P35372	OPRM1	(S)-3-[(3-Phenyl-ureido)-methyl]-3,4-dihydro-1H-isoquinoline-2-carbothioic acid [(R)-1-(3-methoxy-benzyl)-pyrrolidin-2-ylmethyl]-amide	0	COc1cccc(CN2CCC[C@@H]2C\N=C(/S)\N3Cc4ccccc4C[C@H]3CNC(=O)Nc5ccccc5)c1	44286906	CHEMBL418241				7.46	Ki		Bioorg. Med. Chem. Lett., (2003) 13:9:1585		12699761
18529	P35372	OPRM1	4-phenyl-1-(phenyl(o-tolyl)methyl)piperidin-4-ol	0	Cc1ccccc1C(N2CCC(O)(CC2)c3ccccc3)c4ccccc4	4.52635e+22	CHEMBL535844,CHEMBL541636,CHEMBL388123				7.46	Ki		Bioorg. Med. Chem. Lett., (2007) 17:11:3023		17428659
18529	P35372	OPRM1	(rac)-1,12-Bis(17-N-cyclobutylmethyl-3-hydroxymorphinan-2-yl)-dodecane-1,12-diol	0	OC(CCCCCCCCCCC(O)c1cc2C[C@@H]3[C@@H]4CCCC[C@]4(CCN3CC5CCC5)c2cc1O)c6cc7C[C@@H]8[C@@H]9CCCC[C@]9(CCN8CC%10CCC%10)c7cc6O	44627136	CHEMBL568758				7.46	Ki		J. Med. Chem., (2010) 53:1:402		19928862
18529	P35372	OPRM1	US9133125, Table B, Compound 8	0	CC(=CCN1CC[C@@]23CC(=O)CC[C@]2(O)[C@H]1Cc4ccc(C(=N)O)c(O)c34)C		CHEMBL3902319				7.47	IC50		None, (2015) None:None:None
18529	P35372	OPRM1	US9133125, Table B, Compound 8	0	CC(=CCN1CC[C@@]23CC(=O)CC[C@]2(O)[C@H]1Cc4ccc(C(=N)O)c(O)c34)C		CHEMBL3902319				8.38	EC50		None, (2015) None:None:None
18529	P35372	OPRM1	US9133125, Table B, Compound 8	0	CC(=CCN1CC[C@@]23CC(=O)CC[C@]2(O)[C@H]1Cc4ccc(C(=N)O)c(O)c34)C		CHEMBL3902319				9.25	Ki		None, (2015) None:None:None
18529	P35372	OPRM1	US9403767, 58::US9403767, 59	0	CCCCC1(CCC(CC1)(N(C)C)c2ccccc2)N(C)C	44252835	CHEMBL3985824				7.47	Ki		None, (2016) None:None:None
18529	P35372	OPRM1	2-(6-Dimethylsulfamoyl-benzo[1,3]dioxol-5-yl)-N-[(S)-2-((S)-3-hydroxy-pyrrolidin-1-yl)-1-phenyl-ethyl]-N-methyl-acetamide	0	CN(C)S(=O)(=O)c1cc2OCOc2cc1CC(=O)N(C)[C@H](CN3CC[C@H](O)C3)c4ccccc4	44448327	CHEMBL257139				7.47	Ki		Bioorg. Med. Chem. Lett., (2008) 18:12:3667		18487043
18529	P35372	OPRM1	(-)-(etorphine)::(-)-morphine::(1S,5R,13R,14S)-12-oxa-4-azapentacyclo[9.6.1.01,13.05,17.07,18]octadeca-7(18),8,10,15-tetraene-10,14-diol::(Morphine)::(Morphine)4-methyl-(1S,5R,13R,14S,17R)-12-oxa-4-azapentacyclo[9.6.1.01,13.05,17.07,18]octadeca-7(18),8,10,15-tetraene-10,14-diol::(morphine) 4-methyl-(1S,5R,13R,14S,17R)-12-oxa-4-azapentacyclo[9.6.1.01,13.05,17.07,18]octadeca-7(18),8,10,15-tetraene-10,14-diol::1N-[2-(5-dimethylaminomethyl-2-furylmethylsulfanyl)ethyl]-1N-methyl-2-nitro-(Z)-1-ethene-1,1-diamine::2-[2-{2-[2-(2-Amino-3-phenyl-propionylamino)-acetylamino]-acetylamino}-3-(4-hydroxy-phenyl)-propionylamino]-4-methylsulfanyl-butyric acid::2-{4-[2,4-diamino-6-pteridinylmethyl(methyl)amino]phenylcarboxamido}pentanedioic acid(morphine)::3-(4-Hydroxy-phenyl)-1-propyl-piperidine-3-carboxylic acid ethyl ester::4-methyl-(1S,5R,13R,14S,17R)-12-oxa-4-azapentacyclo[9.6.1.01,13.05,17.07,18]octadeca-7(18),8,10,15-tetraene-10,14-diol::4-methyl-(1S,5R,13R,14S,17R)-12-oxa-4-azapentacyclo[9.6.1.01,13.05,17.07,18]octadeca-7(18),8,10,15-tetraene-10,14-diol ; HydroChloride::4-methyl-(1S,5R,13R,14S,17R)-12-oxa-4-azapentacyclo[9.6.1.01,13.05,17.07,18]octadeca-7(18),8,10,15-tetraene-10,14-diol ;sulphate salt(morphine)::4-methyl-(1S,5R,13R,14S,17R)-12-oxa-4-azapentacyclo[9.6.1.01,13.05,17.07,18]octadeca-7(18),8,10,15-tetraene-10,14-diol((Morphine))::4-methyl-(1S,5R,13R,14S,17R)-12-oxa-4-azapentacyclo[9.6.1.01,13.05,17.07,18]octadeca-7(18),8,10,15-tetraene-10,14-diol(Morphine sulfate)::4-methyl-(1S,5R,13R,14S,17R)-12-oxa-4-azapentacyclo[9.6.1.01,13.05,17.07,18]octadeca-7(18),8,10,15-tetraene-10,14-diol(Morphine)(HCl)::4-methyl-(1S,5R,13R,14S,17R)-12-oxa-4-azapentacyclo[9.6.1.01,13.05,17.07,18]octadeca-7(18),8,10,15-tetraene-10,14-diol(morphine)::4-methyl-(1S,5R,13R,14S,17R)-12-oxa-4-azapentacyclo[9.6.1.01,13.05,17.07,18]octadeca-7(18),8,10,15-tetraene-10,14-diol,sulfate(Morphinesulfate)::4-methyl-(1S,5R,13R,14S,17R)-12-oxa-4-azapentacyclo[9.6.1.01,13.05,17.07,18]octadeca-7(18),8,10,15-tetraene-10,14-diolMorphine::4-methyl-12-oxa-4-azapentacyclo[9.6.1.01,13.05,17.07,18]octadeca-7(18),8,10,15-tetraene-10,14-diol::4-methyl-12-oxa-4-azapentacyclo[9.6.1.01,13.05,17.07,18]octadeca-7(18),8,10,15-tetraene-10,14-diol (morphine)::4-methyl-12-oxa-4-azapentacyclo[9.6.1.01,13.05,17.07,18]octadeca-7(18),8,10,15-tetraene-10,14-diol(Morphine)::6,11-Dimethyl-3-(3-methyl-but-2-enyl)-1,2,3,4,5,6-hexahydro-2,6-methano-benzo[d]azocin-8-ol(Morphine)::6-tert-Butyl-3-methyl-1,2,3,4,5,6-hexahydro-2,6-methano-benzo[d]azocine::7,8-Didehydro-4,5-epoxy-17-methylmorphinan-3,6-diol(morphine)::AMBENYL::AVINZA::Analog of 14-(Arylhydroxyamino)codeinone::BDB50000092::BROMANYL::CHEMBL70::CODRIX::DEPODUR::DIMETANE-DC::INFUMORPH::KADIAN::MORPHINE::MYBANIL::Morphine;4-methyl-(1S,5R,13R,14S,17R)-12-oxa-4-azapentacyclo[9.6.1.01,13.05,17.07,18]octadeca-7(18),8,10,15-tetraene-10,14-diol::TRIACIN-C::US9133125, Table D, morphine	0	CN1CC[C@]23[C@@H]4Oc5c(O)ccc(C[C@@H]1[C@@H]2C=C[C@@H]4O)c35		CHEMBL3978843				7.47	EC50		None, (2015) None:None:None
18529	P35372	OPRM1	(-)-(etorphine)::(-)-morphine::(1S,5R,13R,14S)-12-oxa-4-azapentacyclo[9.6.1.01,13.05,17.07,18]octadeca-7(18),8,10,15-tetraene-10,14-diol::(Morphine)::(Morphine)4-methyl-(1S,5R,13R,14S,17R)-12-oxa-4-azapentacyclo[9.6.1.01,13.05,17.07,18]octadeca-7(18),8,10,15-tetraene-10,14-diol::(morphine) 4-methyl-(1S,5R,13R,14S,17R)-12-oxa-4-azapentacyclo[9.6.1.01,13.05,17.07,18]octadeca-7(18),8,10,15-tetraene-10,14-diol::1N-[2-(5-dimethylaminomethyl-2-furylmethylsulfanyl)ethyl]-1N-methyl-2-nitro-(Z)-1-ethene-1,1-diamine::2-[2-{2-[2-(2-Amino-3-phenyl-propionylamino)-acetylamino]-acetylamino}-3-(4-hydroxy-phenyl)-propionylamino]-4-methylsulfanyl-butyric acid::2-{4-[2,4-diamino-6-pteridinylmethyl(methyl)amino]phenylcarboxamido}pentanedioic acid(morphine)::3-(4-Hydroxy-phenyl)-1-propyl-piperidine-3-carboxylic acid ethyl ester::4-methyl-(1S,5R,13R,14S,17R)-12-oxa-4-azapentacyclo[9.6.1.01,13.05,17.07,18]octadeca-7(18),8,10,15-tetraene-10,14-diol::4-methyl-(1S,5R,13R,14S,17R)-12-oxa-4-azapentacyclo[9.6.1.01,13.05,17.07,18]octadeca-7(18),8,10,15-tetraene-10,14-diol ; HydroChloride::4-methyl-(1S,5R,13R,14S,17R)-12-oxa-4-azapentacyclo[9.6.1.01,13.05,17.07,18]octadeca-7(18),8,10,15-tetraene-10,14-diol ;sulphate salt(morphine)::4-methyl-(1S,5R,13R,14S,17R)-12-oxa-4-azapentacyclo[9.6.1.01,13.05,17.07,18]octadeca-7(18),8,10,15-tetraene-10,14-diol((Morphine))::4-methyl-(1S,5R,13R,14S,17R)-12-oxa-4-azapentacyclo[9.6.1.01,13.05,17.07,18]octadeca-7(18),8,10,15-tetraene-10,14-diol(Morphine sulfate)::4-methyl-(1S,5R,13R,14S,17R)-12-oxa-4-azapentacyclo[9.6.1.01,13.05,17.07,18]octadeca-7(18),8,10,15-tetraene-10,14-diol(Morphine)(HCl)::4-methyl-(1S,5R,13R,14S,17R)-12-oxa-4-azapentacyclo[9.6.1.01,13.05,17.07,18]octadeca-7(18),8,10,15-tetraene-10,14-diol(morphine)::4-methyl-(1S,5R,13R,14S,17R)-12-oxa-4-azapentacyclo[9.6.1.01,13.05,17.07,18]octadeca-7(18),8,10,15-tetraene-10,14-diol,sulfate(Morphinesulfate)::4-methyl-(1S,5R,13R,14S,17R)-12-oxa-4-azapentacyclo[9.6.1.01,13.05,17.07,18]octadeca-7(18),8,10,15-tetraene-10,14-diolMorphine::4-methyl-12-oxa-4-azapentacyclo[9.6.1.01,13.05,17.07,18]octadeca-7(18),8,10,15-tetraene-10,14-diol::4-methyl-12-oxa-4-azapentacyclo[9.6.1.01,13.05,17.07,18]octadeca-7(18),8,10,15-tetraene-10,14-diol (morphine)::4-methyl-12-oxa-4-azapentacyclo[9.6.1.01,13.05,17.07,18]octadeca-7(18),8,10,15-tetraene-10,14-diol(Morphine)::6,11-Dimethyl-3-(3-methyl-but-2-enyl)-1,2,3,4,5,6-hexahydro-2,6-methano-benzo[d]azocin-8-ol(Morphine)::6-tert-Butyl-3-methyl-1,2,3,4,5,6-hexahydro-2,6-methano-benzo[d]azocine::7,8-Didehydro-4,5-epoxy-17-methylmorphinan-3,6-diol(morphine)::AMBENYL::AVINZA::Analog of 14-(Arylhydroxyamino)codeinone::BDB50000092::BROMANYL::CHEMBL70::CODRIX::DEPODUR::DIMETANE-DC::INFUMORPH::KADIAN::MORPHINE::MYBANIL::Morphine;4-methyl-(1S,5R,13R,14S,17R)-12-oxa-4-azapentacyclo[9.6.1.01,13.05,17.07,18]octadeca-7(18),8,10,15-tetraene-10,14-diol::TRIACIN-C::US9133125, Table D, morphine	0	CN1CC[C@]23[C@@H]4Oc5c(O)ccc(C[C@@H]1[C@@H]2C=C[C@@H]4O)c35		CHEMBL3978843				9.49	Ki		None, (2015) None:None:None
18529	P35372	OPRM1	N-methyl-2-(2-oxo-3-(1-(spiro[5.5]undecan-2-yl)piperidin-4-yl)-2,3-dihydro-1H-benzo[d]imidazol-1-yl)acetamide	0	CNC(=O)CN1C(=O)N(C2CCN(CC2)C3CCCC4(CCCCC4)C3)c5ccccc15	46880033	CHEMBL1088171				7.47	Ki		Bioorg. Med. Chem. Lett., (2009) 19:22:6441		19818611
18529	P35372	OPRM1	UMB96	0	CO[C@]12CC(O)[C@@]3(C[C@@H]1[C@H](C)O)[C@H]4Cc5ccc(O)c6O[C@@H]2[C@]3(CCN4C)c56	44433401	CHEMBL392269				7.47	Ki		Bioorg. Med. Chem. Lett., (2007) 17:17:4829		17601735
18529	P35372	OPRM1	8-[3-(5-methoxy-2-methyl-phenoxy)-4-methylpentyl]-1-phenyl-1,3,8-triaza-spiro[4.5]decan-4-one	0	COc1ccc(C)c(OC(CCN2CCC3(CC2)N(CNC3=O)c4ccccc4)C(C)C)c1	44437654	CHEMBL391650				7.47	Ki		Bioorg. Med. Chem., (2007) 15:4:1828		17166723
18529	P35372	OPRM1	7alpha-[(4'-chlorocinnamyl)-aminomethyl]-6,14-endoethanotetrahydrothebaine	0	COc1ccc2C[C@H]3N(C)CC[C@@]45[C@@H](Oc1c24)[C@@]6(CC[C@@]35C[C@@H]6CNC\C=C\c7ccc(Cl)cc7)OC	71454516	CHEMBL2113310				7.47	Ki		J. Med. Chem., (2007) 50:21:5176		17887741
18529	P35372	OPRM1	(S)-3-[(3-Phenyl-ureido)-methyl]-3,4-dihydro-1H-isoquinoline-2-carbothioic acid [(R)-1-(4-cyano-benzyl)-pyrrolidin-2-ylmethyl]-amide	0	O=C(NC[C@@H]1Cc2ccccc2CN1C(=S)NC[C@H]3CCCN3Cc4ccc(cc4)C#N)Nc5ccccc5	44287269	CHEMBL289512				7.47	Ki		Bioorg. Med. Chem. Lett., (2003) 13:9:1585		12699761
18529	P35372	OPRM1	N-{2-[2-Amino-3-(4-hydroxy-2,6-dimethyl-phenyl)-propionyl]-1,2,3,4-tetrahydro-isoquinolin-3-ylmethyl}-acetamidine	0	CC(=N)NC[C@@H]1Cc2ccccc2CN1C(=O)[C@@H](N)Cc3c(C)cc(O)cc3C	10992895	CHEMBL310146				7.48	IC50		J. Med. Chem., (2001) 44:15:2387		11448220
18529	P35372	OPRM1	1,2,3,4-Tetrahydro-isoquinoline-3-carboxylic acid {1-[4-(3-hydroxy-phenyl)-3,4-dimethyl-piperidin-1-ylmethyl]-2-methyl-propyl}-amide	0	CC(C)[C@@H](CN1CC[C@](C)([C@@H](C)C1)c2cccc(O)c2)NC(=O)[C@H]3Cc4ccccc4CN3	11091606	CHEMBL10872				7.48	Ki		J. Med. Chem., (2003) 46:14:3127		12825951
18529	P35372	OPRM1	N-(4-Guanidino-butyl)-N-(1-phenethyl-piperidin-4-yl)-propionamide	0	CCC(=O)N(CCCCNC(=N)N)C1CCN(CCc2ccccc2)CC1	44403937	CHEMBL196071				7.48	Ki		J. Med. Chem., (2005) 48:21:6523		16220969
18529	P35372	OPRM1	(E/Z)-1-(1-Cinnamylpiperidin-4-yl)-3-ethylindolin-2-one	0	CCC1C(=O)N(C2CCN(C\C=C\c3ccccc3)CC2)c4ccccc14	90655979	CHEMBL3262552				7.48	Ki		Bioorg. Med. Chem., (2014) 22:8:2508		24657054
18529	P35372	OPRM1	1N-[16-hydroxy-22-methyl-(2S,13R)-14-oxa-11,22-diazaheptacyclo[13.9.1.01,13.02,21.04,12.05,10.019,25]pentacosa-4(12),5(10),6,8,15,17,19(25)-heptaen-2-yl]heptanamide	0	CCCCCCC(=O)N[C@]12Cc3c([nH]c4ccccc34)[C@@H]5Oc6c(O)ccc7CC1N(C)CC[C@@]25c67	71456256	CHEMBL2113372				7.48	Ki		J. Med. Chem., (2003) 46:8:1563		12672258
18529	P35372	OPRM1	methyl 3-((4-(diethylcarbamoyl)phenyl)(1-(4-fluorobenzyl)piperidin-4-ylidene)methyl)phenylcarbamate	0	CCN(CC)C(=O)c1ccc(cc1)C(=C2CCN(Cc3ccc(F)cc3)CC2)c4cccc(NC(=O)OC)c4	57397760	CHEMBL1946023				7.48	IC50		Bioorg. Med. Chem. Lett., (2012) 22:2:1174		22197137
18529	P35372	OPRM1	Thiophene-2-carboxylic acid [2-(7-chloro-1-methyl-5-phenyl-2,3-dihydro-1H-benzo[e][1,4]diazepin-2-yl)-ethyl]-amide	0	CN1[C@H](CCNC(=O)c2cccs2)CN=C(c3ccccc3)c4cc(Cl)ccc14	73352661	CHEMBL2448129				7.48	Ki		J. Med. Chem., (2003) 46:18:3853		12930147
18529	P35372	OPRM1	(S,S,3S,3'S,3''S)-N,N',N''-(2,2',2''-nitrilotris(ethane-2,1-diyl))tris(2-((S)-2-amino-3-(4-hydroxy-2,6-dimethylphenyl)propanoyl)-1,2,3,4-tetrahydroisoquinoline-3-carboxamide)	0	Cc1cc(O)cc(C)c1C[C@H](N)C(=O)N2Cc3ccccc3C[C@H]2C(=O)NCCN(CCNC(=O)[C@@H]4Cc5ccccc5CN4C(=O)[C@@H](N)Cc6c(C)cc(O)cc6C)CCNC(=O)[C@@H]7Cc8ccccc8CN7C(=O)[C@@H](N)Cc9c(C)cc(O)cc9C	46880894	CHEMBL1076725				7.48	Kd		Bioorg. Med. Chem. Lett., (2010) 20:5:1610		20137938
18529	P35372	OPRM1	(1R,5R)-(+)-5-(3-hydroxyphenyl)-9-oxo-2-phenylethyl-2-azabicyclo[3.3.1]nonane	0	Oc1cccc(c1)[C@@]23CCC[C@@H](N(CCc4ccccc4)CC2)C3=O	16756953	CHEMBL243091				7.48	Ki		J. Med. Chem., (2007) 50:16:3765		17625813
18529	P35372	OPRM1	US9221831, 55	0	CCCc1cc(COC[C@@H]2C[C@@]34CC[C@@]2(OC)[C@H]5Oc6c(OC)ccc7C[C@@H]3N(C)CC[C@]45c67)on1		CHEMBL3938866				7.49	Ki		None, (2015) None:None:None
18529	P35372	OPRM1	US9221831, 31	0	COc1ccc2C[C@@H]3N(CC4CC4)CC[C@]56[C@H](Oc1c25)[C@@]7(CC[C@]36C[C@H]7CSCc8ccccc8)OC		CHEMBL3976894				7.49	EC50		None, (2015) None:None:None
18529	P35372	OPRM1	US9221831, 31	0	COc1ccc2C[C@@H]3N(CC4CC4)CC[C@]56[C@H](Oc1c25)[C@@]7(CC[C@]36C[C@H]7CSCc8ccccc8)OC		CHEMBL3976894				8.33	Ki		None, (2015) None:None:None
18529	P35372	OPRM1	1N-{2-[22-cyclopropylmethyl-2,16-dihydroxy-14-oxa-11,22-diazaheptacyclo[13.9.1.01,13.02,21.04,12.05,10.019,25]pentacosa-4(12),5(10),6,8,15,17,19(25)-heptaen-7-yl]ethyl}pentanamide	0	CCCCC(=O)NCCc1ccc2[nH]c3[C@@H]4Oc5c(O)ccc6CC7N(CC8CC8)CC[C@@]4(c56)[C@@]7(O)Cc3c2c1	44337765	CHEMBL324644				7.5	Ki		J. Med. Chem., (2003) 46:2:314		12519069
18529	P35372	OPRM1	US9403767, 60::US9403767, 61	0	CNC1(CCC(CC2CCCC2)(CC1)N(C)C)c3ccccc3	68629836	CHEMBL3977691				7.5	Ki		None, (2016) None:None:None
18529	P35372	OPRM1	cis-rac-3-Cyclopropylmethyl-6,11-dimethyl-7-nitro-1,2,3,4,5,6-hexahydro-2,6-methano-benzo[d]azocin-8-ol	0	C[C@H]1C2Cc3ccc(O)c(c3[C@@]1(C)CCN2CC4CC4)[N+](=O)[O-]	44577527	CHEMBL509054				7.5	Ki		Bioorg. Med. Chem., (2008) 16:10:5653		18417347
18529	P35372	OPRM1	(S)-2-(3-((3R,4R)-4-(3-hydroxyphenyl)-3,4-dimethylpiperidin-1-yl)-N-phenylpropanamido)-3-phenylpropanoic acid	0	C[C@H]1CN(CCC(=O)N([C@@H](Cc2ccccc2)C(=O)O)c3ccccc3)CC[C@@]1(C)c4cccc(O)c4	44453879	CHEMBL404583				7.5	Ki		Bioorg. Med. Chem. Lett., (2008) 18:6:2006		18313920
18529	P35372	OPRM1	8-(5-Methyl-1,2,3,4-tetrahydro-naphthalen-1-yl)-1-phenyl-1,3,8-triaza-spiro[4.5]decan-4-one	0	Cc1cccc2C(CCCc12)N3CCC4(CC3)N(CNC4=O)c5ccccc5	10714523	CHEMBL280827				7.5	Ki		J. Med. Chem., (2000) 43:7:1329		10753470
18529	P35372	OPRM1	8-Acenaphthen-1-yl-1-(4-chloro-phenyl)-1,3,8-triaza-spiro[4.5]decan-4-one	0	Clc1ccc(cc1)N2CNC(=O)C23CCN(CC3)C4Cc5cccc6cccc4c56	15512240	CHEMBL77324				7.5	Ki		Bioorg. Med. Chem. Lett., (1999) 9:16:2343		10476866
18529	P35372	OPRM1	rac-3-chloro-4-[4-[[2-(3-pyridyl)pyrrolidin-1-yl]methyl]phenoxy]-benzamide	0	NC(=O)c1ccc(Oc2ccc(CN3CCCC3c4cccnc4)cc2)c(Cl)c1	56851582	CHEMBL1921841				7.5	Ki		J. Med. Chem., (2011) 54:23:8000		21958337
18529	P35372	OPRM1	(S)-2-amino-N-((6S,9S,12R)-6-(4-hydroxybenzyl)-2,5,8,11-tetraoxo-9-(pyridin-4-ylmethyl)-1,4,7,10-tetraazacyclohexadecan-12-yl)-3-(4-hydroxyphenyl)propanamide	0	N[C@@H](Cc1ccc(O)cc1)C(=O)N[C@@H]2CCCCNC(=O)CNC(=O)[C@H](Cc3ccc(O)cc3)NC(=O)[C@H](Cc4ccncc4)NC2=O	127041939	CHEMBL3763985				7.5	IC50		J. Med. Chem., (2016) 59:3:1239		26789491
18529	P35372	OPRM1	(S)-2-(1-((2'-(2-(hydroxymethyl)piperidin-1-ylsulfonyl)biphenyl-4-yl)methyl)piperidin-4-yl)ethanol	0	OCCC1CCN(Cc2ccc(cc2)c3ccccc3S(=O)(=O)N4CCCC[C@H]4CO)CC1	53465556	CHEMBL1818236				7.5	Ki		J. Med. Chem., (2011) 54:16:5868		21744827
18529	P35372	OPRM1	7-Hydroxy-2-methyl-1,2,3,4-tetrahydro-isoquinoline-3-carboxylic acid {1-[4-(3-hydroxy-phenyl)-3,4-dimethyl-piperidin-1-ylmethyl]-2-methyl-propyl}-amide	0	CC(C)[C@@H](CN1CC[C@](C)([C@@H](C)C1)c2cccc(O)c2)NC(=O)[C@H]3Cc4ccc(O)cc4CN3C	11016305	CHEMBL575508				7.51	Ki		J. Med. Chem., (2011) 54:23:8000		21958337
18529	P35372	OPRM1	7-Hydroxy-2-methyl-1,2,3,4-tetrahydro-isoquinoline-3-carboxylic acid {1-[4-(3-hydroxy-phenyl)-3,4-dimethyl-piperidin-1-ylmethyl]-2-methyl-propyl}-amide	0	CC(C)[C@@H](CN1CC[C@](C)([C@@H](C)C1)c2cccc(O)c2)NC(=O)[C@H]3Cc4ccc(O)cc4CN3C	11016305	CHEMBL575508				8.05	Ki		J. Med. Chem., (2003) 46:14:3127		12825951
18529	P35372	OPRM1	1N-{2-[22-cyclopropylmethyl-2,16-dihydroxy-14-oxa-11,22-diazaheptacyclo[13.9.1.01,13.02,21.04,12.05,10.019,25]pentacosa-4(12),5(10),6,8,15,17,19(25)-heptaen-7-yl]ethyl}butanamide	0	CCCC(=O)NCCc1ccc2[nH]c3[C@@H]4Oc5c(O)ccc6CC7N(CC8CC8)CC[C@@]4(c56)[C@@]7(O)Cc3c2c1	11591805	CHEMBL110487				7.51	Ki		J. Med. Chem., (2003) 46:2:314		12519069
18529	P35372	OPRM1	(7R,8R,9alphaR)-8-(3-hydroxyphenyl)-7,8-dimethyl-N-phenylhexahydro-1H-pyrido[1,2-R]pyrazine-2(6H)-carboxamide	0	C[C@H]1CN2CCN(C[C@H]2C[C@@]1(C)c3cccc(O)c3)C(=O)Nc4ccccc4	16094416	CHEMBL219317				7.51	Ki		J. Med. Chem., (2006) 49:25:7290		17149859
18529	P35372	OPRM1	(S)-3-[(3-Phenyl-ureido)-methyl]-3,4-dihydro-1H-isoquinoline-2-carbothioic acid ((R)-1-benzyl-pyrrolidin-2-ylmethyl)-amide	0	O=C(NC[C@@H]1Cc2ccccc2CN1C(=S)NC[C@H]3CCCN3Cc4ccccc4)Nc5ccccc5	44286598	CHEMBL288205				7.51	Ki		Bioorg. Med. Chem. Lett., (2003) 13:9:1585		12699761
18529	P35372	OPRM1	(S)-3-[(3-Phenyl-ureido)-methyl]-3,4-dihydro-1H-isoquinoline-2-carbothioic acid ((R)-1-pyridin-2-ylmethyl-pyrrolidin-2-ylmethyl)-amide	0	O=C(NC[C@@H]1Cc2ccccc2CN1C(=S)NC[C@H]3CCCN3Cc4ccccn4)Nc5ccccc5	44286703	CHEMBL43682				7.51	Ki		Bioorg. Med. Chem. Lett., (2003) 13:9:1585		12699761
18529	P35372	OPRM1	naltrindole	0	Oc1ccc2C[C@H]3N(CC4CC4)CC[C@@]56[C@@H](Oc1c25)c7[nH]c8ccccc8c7C[C@@]36O	5497186	CHEMBL567175	16413829			7.51	Ki		Bioorg. Med. Chem. Lett., (2015) 25:15:2927		26048798
18529	P35372	OPRM1	naltrindole	0	Oc1ccc2C[C@H]3N(CC4CC4)CC[C@@]56[C@@H](Oc1c25)c7[nH]c8ccccc8c7C[C@@]36O	5497186	CHEMBL567175	16413829			7.57	Ki		Bioorg. Med. Chem. Lett., (2001) 11:21:2883		11597422
18529	P35372	OPRM1	naltrindole	0	Oc1ccc2C[C@H]3N(CC4CC4)CC[C@@]56[C@@H](Oc1c25)c7[nH]c8ccccc8c7C[C@@]36O	5497186	CHEMBL567175	16413829			7.84	Ki		J. Med. Chem., (1994) 37:5:579		8126697
18529	P35372	OPRM1	naltrindole	0	Oc1ccc2C[C@H]3N(CC4CC4)CC[C@@]56[C@@H](Oc1c25)c7[nH]c8ccccc8c7C[C@@]36O	5497186	CHEMBL567175	16413829			8.14	Ki		J. Med. Chem., (2003) 46:18:3853		12930147
18529	P35372	OPRM1	naltrindole	0	Oc1ccc2C[C@H]3N(CC4CC4)CC[C@@]56[C@@H](Oc1c25)c7[nH]c8ccccc8c7C[C@@]36O	5497186	CHEMBL567175	16413829			8.2	Ki		J. Med. Chem., (2003) 46:8:1563		12672258
18529	P35372	OPRM1	naltrindole	0	Oc1ccc2C[C@H]3N(CC4CC4)CC[C@@]56[C@@H](Oc1c25)c7[nH]c8ccccc8c7C[C@@]36O	5497186	CHEMBL567175	16413829			8.2	Ki		J. Med. Chem., (2004) 47:21:5069		15456250
18529	P35372	OPRM1	naltrindole	0	Oc1ccc2C[C@H]3N(CC4CC4)CC[C@@]56[C@@H](Oc1c25)c7[nH]c8ccccc8c7C[C@@]36O	5497186	CHEMBL567175	16413829			8.2	Ki		J. Med. Chem., (2003) 46:14:3174		12825957
18529	P35372	OPRM1	naltrindole	0	Oc1ccc2C[C@H]3N(CC4CC4)CC[C@@]56[C@@H](Oc1c25)c7[nH]c8ccccc8c7C[C@@]36O	5497186	CHEMBL567175	16413829			8.2	Ki		J. Med. Chem., (2002) 45:2:537		11784158
18529	P35372	OPRM1	naltrindole	0	Oc1ccc2C[C@H]3N(CC4CC4)CC[C@@]56[C@@H](Oc1c25)c7[nH]c8ccccc8c7C[C@@]36O	5497186	CHEMBL567175	16413829			8.2	Ki		Bioorg. Med. Chem., (2014) 22:15:4067		24973818
18529	P35372	OPRM1	naltrindole	0	Oc1ccc2C[C@H]3N(CC4CC4)CC[C@@]56[C@@H](Oc1c25)c7[nH]c8ccccc8c7C[C@@]36O	5497186	CHEMBL567175	16413829			8.2	Ki		J. Med. Chem., (2004) 47:26:6645		15588100
18529	P35372	OPRM1	naltrindole	0	Oc1ccc2C[C@H]3N(CC4CC4)CC[C@@]56[C@@H](Oc1c25)c7[nH]c8ccccc8c7C[C@@]36O	5497186	CHEMBL567175	16413829			8.28	Ki		Bioorg. Med. Chem. Lett., (2009) 19:8:2289		19282177
18529	P35372	OPRM1	naltrindole	0	Oc1ccc2C[C@H]3N(CC4CC4)CC[C@@]56[C@@H](Oc1c25)c7[nH]c8ccccc8c7C[C@@]36O	5497186	CHEMBL567175	16413829			8.2					9686407
18529	P35372	OPRM1	8-(4-methyl-1-phenyl-pentyl)-1-phenyl-1,3,8-triaza-spiro[4.5]decan-4-one	0	CC(C)CCC(N1CCC2(CC1)N(CNC2=O)c3ccccc3)c4ccccc4	44438962	CHEMBL428033				7.52	Ki		Bioorg. Med. Chem. Lett., (2007) 17:8:2281		17289383
18529	P35372	OPRM1	11-amino-4-methyl-(1S,5R,16R,17S)-15-oxa-10-thia-4,12-diazahexacyclo[12.6.1.01,16.05,20.07,21.09,13]henicosa-7(21),8,11,13-tetraen-17-ol	0	CN1CC[C@@]23C4CC[C@H](O)C2Oc5c3c(C[C@@H]14)cc6sc(N)nc56	44299258	CHEMBL294168				7.52	Ki		J. Med. Chem., (2004) 47:8:1886		15055988
18529	P35372	OPRM1	2-(3-(1-((1r,4r)-4-isopropylcyclohexyl)piperidin-4-yl)-2-oxo-2,3-dihydro-1H-benzo[d]imidazol-1-yl)-N-methylacetamide	0	CNC(=O)CN1C(=O)N(C2CCN(CC2)[C@@H]3CC[C@H](CC3)C(C)C)c4ccccc14		CHEMBL1080484				7.52	Ki		Bioorg. Med. Chem. Lett., (2009) 19:22:6441		19818611
18529	P35372	OPRM1	(2S,4aR,6aR,7R,9S,10aS,10bR)-9-(3-Methoxybenzoyloxy)-2-(3-furanyl)-dodecahydro-6a,10b-dimethyl-4,10-dioxo-2H-naphtho[2,1-c]pyran-7-carboxylic Acid Methyl Ester	0	COC(=O)[C@@H]1C[C@H](OC(=O)c2cccc(OC)c2)C(=O)[C@H]3[C@@]1(C)CC[C@H]4C(=O)O[C@@H](C[C@]34C)c5cocc5	24854100	CHEMBL260485				7.52	Ki		J. Med. Chem., (2008) 51:8:2421		18380425
18529	P35372	OPRM1	US8957084, 3	0	COc1ccc2C[C@H]3C4C5CC5C(CC4(CCN3CC6CC6)c2c1)OCC=C		CHEMBL3982423				7.52	Ki		None, (2015) None:None:None
18529	P35372	OPRM1	US8957084, 3	0	COc1ccc2C[C@H]3C4C5CC5C(CC4(CCN3CC6CC6)c2c1)OCC=C		CHEMBL3982423				7.52	Ki		None, (2015) None:None:None
18529	P35372	OPRM1	(-)-trans-3-Cyclopropylmethyl-9-methoxy-2,3,4,4aalpha,5,6,7,7aalpha-octahydro-1H-benzo[4,5]furo[3,2-e]isoquinoline	0	COc1cccc2c1O[C@H]3CCC[C@H]4CN(CC5CC5)CC[C@]234	45487200	CHEMBL583881				7.52	Ki		J. Med. Chem., (2010) 53:3:1392		20055417
18529	P35372	OPRM1	1-(1-cyclooctylpiperidin-4-yl)indolin-2-one	0	O=C1Cc2ccccc2N1C3CCN(CC3)C4CCCCCCC4	9905428	CHEMBL101454				7.52	Ki		J. Med. Chem., (2004) 47:12:2973		15163178
18529	P35372	OPRM1	1-(1-cyclooctylpiperidin-4-yl)indolin-2-one	0	O=C1Cc2ccccc2N1C3CCN(CC3)C4CCCCCCC4	9905428	CHEMBL101454				7.52	Ki		Bioorg. Med. Chem. Lett., (2013) 23:11:3308		23623415
18529	P35372	OPRM1	1-(1-((1RS,3aSR)-2,3,3a,4,5,6-Hexahydro-1H-phenalen-1-yl)piperidin-4-yl)indolin-2-one	0	O=C1Cc2ccccc2N1C3CCN(CC3)[C@@H]4CC[C@@H]5CCCc6cccc4c56	90655972	CHEMBL3262543				7.52	Ki		Bioorg. Med. Chem., (2014) 22:8:2508		24657054
18529	P35372	OPRM1	1-{3-[4-(2-Ethoxyphenyl)piperazin-1-yl]propanoyl}-N,N-dimethylindoline-(2RS)-2-carboxamide	0	CCOc1ccccc1N2CCN(CCC(=O)N3C(Cc4ccccc34)C(=O)N(C)C)CC2	70690756	CHEMBL2064132				7.53	Ki		Eur. J. Med. Chem., (2012) 55:None:228		22898529
18529	P35372	OPRM1	1N-[16-hydroxy-22-methyl-(2S,13R)-14-oxa-11,22-diazaheptacyclo[13.9.1.01,13.02,21.04,12.05,10.019,25]pentacosa-4(12),5(10),6,8,15,17,19(25)-heptaen-2-yl]-2-phenylacetamide	0	CN1CC[C@]23[C@H]4Oc5c(O)ccc(CC1[C@@]2(Cc6c4[nH]c7ccccc67)NC(=O)Cc8ccccc8)c35	10323346	CHEMBL2113379				7.53	Ki		J. Med. Chem., (2003) 46:8:1563		12672258
18529	P35372	OPRM1	1-{1-Diglycoldiamide-6-[m-(R(+)-1)ureaphenoxy]ethane}-2-(N-oxymorphyldiglycoldiamide)hexane	0	CN1CC[C@]23[C@H]4Oc5cc(O)cc(C[C@@H]1[C@]2(O)CC[C@@H]4NC(=O)COCC(=O)NCCCCCCNC(=O)COCC(=O)NCCOc6cccc(NC(=O)N[C@@H]7N=C(c8ccccc8)c9ccccc9N(C)C7=O)c6)c35	44580900	CHEMBL502398				7.53	Ki		J. Med. Chem., (2009) 52:2:247		19113864
18529	P35372	OPRM1	US9221831, 48	0	COc1ccc2C[C@@H]3N(CC4CC4)CC[C@]56[C@H](Oc1c25)[C@@]7(CC[C@]36C[C@H]7COCc8cccc(NC(=N)O)c8)OC		CHEMBL3935620				7.53	Ki		None, (2015) None:None:None
18529	P35372	OPRM1	US8530494, 50	0	COc1ccc2C[C@H]3N(C)CC[C@@]45[C@@H](Oc1c24)[C@]6(CC[C@@]35C[C@@H]6COCC7CCC7)OC	58296568	CHEMBL3951177				7.53	Ki		None, (2013) None:None:None
18529	P35372	OPRM1	US8530494, 50	0	COc1ccc2C[C@H]3N(C)CC[C@@]45[C@@H](Oc1c24)[C@]6(CC[C@@]35C[C@@H]6COCC7CCC7)OC	58296568	CHEMBL3951177				7.53	Ki		None, (2013) None:None:None
18529	P35372	OPRM1	US8530494, 50	0	COc1ccc2C[C@H]3N(C)CC[C@@]45[C@@H](Oc1c24)[C@]6(CC[C@@]35C[C@@H]6COCC7CCC7)OC	58296568	CHEMBL3951177				9.82	Ki		None, (2013) None:None:None
18529	P35372	OPRM1	US8530494, 50	0	COc1ccc2C[C@H]3N(C)CC[C@@]45[C@@H](Oc1c24)[C@]6(CC[C@@]35C[C@@H]6COCC7CCC7)OC	58296568	CHEMBL3951177				9.82	Ki		None, (2013) None:None:None
18529	P35372	OPRM1	8-(2,6-dichlorobenzyl)-1-phenyl-1,3,8-triazaspiro[4.5]decan-4-one	0	Clc1cccc(Cl)c1CN2CCC3(CC2)N(CNC3=O)c4ccccc4	25190598	CHEMBL240215				7.53	Ki		Bioorg. Med. Chem. Lett., (2007) 17:8:2281		17289383
18529	P35372	OPRM1	8-(2,6-dichlorobenzyl)-1-phenyl-1,3,8-triazaspiro[4.5]decan-4-one	0	Clc1cccc(Cl)c1CN2CCC3(CC2)N(CNC3=O)c4ccccc4	25190598	CHEMBL240215				7.54	Ki		Bioorg. Med. Chem. Lett., (2009) 19:4:1164		19147350
18529	P35372	OPRM1	5'-(2-aminoethyl)Natrindole	0	NCCc1ccc2[nH]c3C4Oc5c(O)ccc6CC7N(CC8CC8)CCC4(c56)[C@@]7(O)Cc3c2c1	44312109	CHEMBL72885				7.53	Ki		Bioorg. Med. Chem. Lett., (2000) 10:20:2259		11055333
18529	P35372	OPRM1	7-[4-chlorobenzylamino(imino)methylamino]-22-cyclopropylmethyl-14-oxa-11,22-diazaheptacyclo[13.9.1.01,13.02,21.04,12.05,10.019,25]pentacosa-4(12),5(10),6,8,15,17,19(25)-heptaene-2,16-diol	0	N\C(=N\Cc1ccc(Cl)cc1)\Nc2ccc3[nH]c4[C@@H]5Oc6c(O)ccc7C[C@H]8N(CC9CC9)CC[C@@]5(c67)[C@@]8(O)Cc4c3c2	11238737	CHEMBL610045				7.53	Ki		J. Med. Chem., (2003) 46:25:5505		14640558
18529	P35372	OPRM1	8-Benzo[1,2,5]thiadiazol-5-ylmethyl-1-phenyl-1,3,8-triaza-spiro[4.5]decan-4-one	0	O=C1NCN(c2ccccc2)C13CCN(Cc4ccc5nsnc5c4)CC3	10981761	CHEMBL325750				7.53	IC50		J. Med. Chem., (2001) 44:21:3391		11585444
18529	P35372	OPRM1	8-Benzo[1,2,5]thiadiazol-5-ylmethyl-1-phenyl-1,3,8-triaza-spiro[4.5]decan-4-one	0	O=C1NCN(c2ccccc2)C13CCN(Cc4ccc5nsnc5c4)CC3	10981761	CHEMBL325750				7.6	IC50		J. Med. Chem., (2001) 44:21:3378		11585443
18529	P35372	OPRM1	1,4-di[17-cyclobutylmethyl-(9R,10R)-17-azatetracyclo[7.5.3.01,10.02,7]heptadeca-2(7),3,5-trien-4-yloxy]butane	0	C(CCOc1ccc2C[C@@H]3[C@@H]4CCCC[C@]4(CCN3CC5CCC5)c2c1)COc6ccc7C[C@@H]8[C@@H]9CCCC[C@]9(CCN8CC%10CCC%10)c7c6	11411315	CHEMBL348023				7.54	Ki		Bioorg. Med. Chem. Lett., (2010) 20:5:1507		20144870
18529	P35372	OPRM1	1,4-di[17-cyclobutylmethyl-(9R,10R)-17-azatetracyclo[7.5.3.01,10.02,7]heptadeca-2(7),3,5-trien-4-yloxy]butane	0	C(CCOc1ccc2C[C@@H]3[C@@H]4CCCC[C@]4(CCN3CC5CCC5)c2c1)COc6ccc7C[C@@H]8[C@@H]9CCCC[C@]9(CCN8CC%10CCC%10)c7c6	11411315	CHEMBL348023				7.54	Ki		J. Med. Chem., (2003) 46:24:5162		14613319
18529	P35372	OPRM1	4-phenyl-1-(1-phenylpentyl)piperidin-4-ol	0	CCCCC(N1CCC(O)(CC1)c2ccccc2)c3ccccc3	44426808	CHEMBL390882				7.54	Ki		Bioorg. Med. Chem. Lett., (2007) 17:11:3023		17428659
18529	P35372	OPRM1	(4R,4aR,7S,7aR,12bS)-3-methyl-2,3,4,4a,7,7a-hexahydro-1H-4,12-methanobenzofuro[3,2-e]isoquinoline-7,9-diol::US9233167, Morphine	0	CO[C@H]1C=CC2C3Cc4ccc(O)c5OC1[C@]2(CCN3C)c45	124037289	CHEMBL3923831				7.54	EC50		None, (2016) None:None:None
18529	P35372	OPRM1	(4R,4aR,7S,7aR,12bS)-3-methyl-2,3,4,4a,7,7a-hexahydro-1H-4,12-methanobenzofuro[3,2-e]isoquinoline-7,9-diol::US9233167, Morphine	0	CO[C@H]1C=CC2C3Cc4ccc(O)c5OC1[C@]2(CCN3C)c45	124037289	CHEMBL3923831				8.07	Ki		None, (2016) None:None:None
18529	P35372	OPRM1	(S)-3-(2-hydroxy-3-(4-methoxybenzylamino)propyl)-1-phenyl-8-(2-(thiophen-2-yl)phenethyl)-1,3,8-triazaspiro[4.5]decan-4-one	0	COc1ccc(CNC[C@H](O)CN2CN(c3ccccc3)C4(CCN(CCc5ccccc5c6cccs6)CC4)C2=O)cc1	118726261	CHEMBL3394743				7.54	IC50		Bioorg. Med. Chem. Lett., (2015) 25:3:602		25556095
18529	P35372	OPRM1	US9290488, B12a	0	C[C@@H]1C[C@@H]2C[C@H](C1)C[C@H](C2)N3[C@@H]4CCC[C@H]3C[C@H](C4)N5C(=O)C(=Nc6ccccc56)N7CC(C7)C(=O)O		CHEMBL3986914				7.54	Ki		None, (2016) None:None:None
18529	P35372	OPRM1	3-[(3R,4R)-1-(3-Hydroxy-benzyl)-3,4-dimethyl-piperidin-4-yl]-benzamide	0	C[C@H]1CN(Cc2cccc(O)c2)CC[C@@]1(C)c3cccc(c3)C(=O)N	44359130	CHEMBL138465				7.54	Ki		Bioorg. Med. Chem. Lett., (2003) 13:24:4459		14643346
18529	P35372	OPRM1	3-((3S,7R,8R,9alphaR)-3-benzyl-7,8-dimethyl-octahydro-1H-pyrido[1,2-R]pyrazin-8-yl)phenol	0	C[C@H]1CN2C[C@H](Cc3ccccc3)NC[C@H]2C[C@@]1(C)c4cccc(O)c4	16094425	CHEMBL435746				7.54	IC50		None, (2013) None:None:None
18529	P35372	OPRM1	3-((3S,7R,8R,9alphaR)-3-benzyl-7,8-dimethyl-octahydro-1H-pyrido[1,2-R]pyrazin-8-yl)phenol	0	C[C@H]1CN2C[C@H](Cc3ccccc3)NC[C@H]2C[C@@]1(C)c4cccc(O)c4	16094425	CHEMBL435746				7.54	IC50		None, (2013) None:None:None
18529	P35372	OPRM1	3-((3S,7R,8R,9alphaR)-3-benzyl-7,8-dimethyl-octahydro-1H-pyrido[1,2-R]pyrazin-8-yl)phenol	0	C[C@H]1CN2C[C@H](Cc3ccccc3)NC[C@H]2C[C@@]1(C)c4cccc(O)c4	16094425	CHEMBL435746				8.05	Ki		J. Med. Chem., (2006) 49:25:7290		17149859
18529	P35372	OPRM1	3-((3S,7R,8R,9alphaR)-3-benzyl-7,8-dimethyl-octahydro-1H-pyrido[1,2-R]pyrazin-8-yl)phenol	0	C[C@H]1CN2C[C@H](Cc3ccccc3)NC[C@H]2C[C@@]1(C)c4cccc(O)c4	16094425	CHEMBL435746				8.05	Ki		None, (2013) None:None:None
18529	P35372	OPRM1	3-((3S,7R,8R,9alphaR)-3-benzyl-7,8-dimethyl-octahydro-1H-pyrido[1,2-R]pyrazin-8-yl)phenol	0	C[C@H]1CN2C[C@H](Cc3ccccc3)NC[C@H]2C[C@@]1(C)c4cccc(O)c4	16094425	CHEMBL435746				8.05	Ki		None, (2013) None:None:None
18529	P35372	OPRM1	(S)-3-(2-hydroxy-3-(thiophen-2-ylmethylamino)propyl)-1-phenyl-8-(2-(thiophen-2-yl)phenethyl)-1,3,8-triazaspiro[4.5]decan-4-one	0	O[C@@H](CNCc1cccs1)CN2CN(c3ccccc3)C4(CCN(CCc5ccccc5c6cccs6)CC4)C2=O	118726265	CHEMBL3394747				7.54	IC50		Bioorg. Med. Chem. Lett., (2015) 25:3:602		25556095
18529	P35372	OPRM1	(S)-2-(3-((3R,4R)-4-(3-hydroxyphenyl)-3,4-dimethylpiperidin-1-yl)-N-isobutylpropanamido)-3-phenylpropanoic acid	0	CC(C)CN([C@@H](Cc1ccccc1)C(=O)O)C(=O)CCN2CC[C@](C)([C@@H](C)C2)c3cccc(O)c3	44453880	CHEMBL258115				7.55	Ki		Bioorg. Med. Chem. Lett., (2008) 18:6:2006		18313920
18529	P35372	OPRM1	8-(2,6-dichlorobenzyl)-1-phenyl-3-(2-(propylamino)ethyl)-1,3,8-triazaspiro[4.5]decan-4-one	0	CCCNCCN1CN(c2ccccc2)C3(CCN(Cc4c(Cl)cccc4Cl)CC3)C1=O	25190604	CHEMBL514662				7.55	Ki		Bioorg. Med. Chem. Lett., (2009) 19:4:1164		19147350
18529	P35372	OPRM1	N,N-Dimethyl-1-[3-(8-phenyl-3-azabicyclo[3.2.1]oct-3-yl)propanoyl]indoline-(2S)-2-carboxamide	0	CN(C)C(=O)[C@@H]1Cc2ccccc2N1C(=O)CCN3CC4CCC(C3)C4c5ccccc5	70696992	CHEMBL2064161				7.55	Ki		Eur. J. Med. Chem., (2012) 55:None:228		22898529
18529	P35372	OPRM1	morphinone	0	CN1CC[C@@]23[C@H]4C=CC(=O)[C@@H]2Oc5c(O)ccc(C[C@@H]14)c35	5459823	CHEMBL255467				7.55	EC50		J. Biol. Chem., (2007) 282:37:27126		17616524
18529	P35372	OPRM1	rac-cis-(4aS,9aR)-2-Methyl-4a-(5-phenylpentyl)-1,2,3,4,4a,9ahexahydrobenzofuro[2,3-c]pyridin-6-ol	0	CN1CC[C@]2(CCCCCc3ccccc3)[C@H](C1)Oc4ccc(O)cc24	71660042	CHEMBL2386823				7.55	Ki		Bioorg. Med. Chem., (2013) 21:11:3298		23618710
18529	P35372	OPRM1	1-((2-methoxyphenyl)(phenyl)methyl)-4-phenylpiperidin-4-ol	0	COc1ccccc1C(N2CCC(O)(CC2)c3ccccc3)c4ccccc4	10109899	CHEMBL228857				7.55	Ki		Bioorg. Med. Chem. Lett., (2007) 17:11:3023		17428659
18529	P35372	OPRM1	H-Cpa-Gly-Gly-Phe-Met-OH	0	CSCC[C@H](NC(=O)[C@H](Cc1ccccc1)NC(=O)CNC(=O)CNC(=O)[C@@H](N)Cc2ccc(cc2)C(=O)N)C(=O)O	11250396	CHEMBL391580				7.55	Ki		Bioorg. Med. Chem. Lett., (2007) 17:9:2656		17350835
18529	P35372	OPRM1	(1S,17R)-14-(cyclopropylmethyl)-1,17-dimethyl-N-[2-(4-phenylphenyl)ethyl]-6,8,14-triazatetracyclo[11.3.1.0^{2,11}.0^{4,9}]heptadeca-2,4(9),5,7,10-pentaen-5-amine	0	C[C@H]1C2Cc3cc4ncnc(NCCc5ccc(cc5)c6ccccc6)c4cc3[C@@]1(C)CCN2CC7CC7	44577525	CHEMBL463518				7.55	Ki		Bioorg. Med. Chem., (2008) 16:10:5653		18417347
18529	P35372	OPRM1	4-(2-(aminomethyl)phenyl)-1-(phenyl(o-tolyl)methyl)piperidin-4-ol	0	Cc1ccccc1C(N2CCC(O)(CC2)c3ccccc3CN)c4ccccc4	44430040	CHEMBL233327				7.55	Ki		Bioorg. Med. Chem. Lett., (2007) 17:11:3028		17420123
18529	P35372	OPRM1	17-Cyclopropylmethyl-3,14beta-dihydroxy-4,5alpha-epoxy-6beta-[(4'-pyridazine)carboxamido]morphinan	0	Oc1ccc2C[C@H]3N(CC4CC4)CC[C@@]56[C@@H](Oc1c25)[C@@H](CC[C@@]36O)NC(=O)c7ccnnc7	71460850	CHEMBL2178340				7.55	EC50		J. Med. Chem., (2012) 55:22:10118		23116124
18529	P35372	OPRM1	17-Cyclopropylmethyl-3,14beta-dihydroxy-4,5alpha-epoxy-6beta-[(4'-pyridazine)carboxamido]morphinan	0	Oc1ccc2C[C@H]3N(CC4CC4)CC[C@@]56[C@@H](Oc1c25)[C@@H](CC[C@@]36O)NC(=O)c7ccnnc7	71460850	CHEMBL2178340				8.68	Ki		J. Med. Chem., (2012) 55:22:10118		23116124
18529	P35372	OPRM1	1-[1-(6,6-Dimethyl-bicyclo[3.1.1]hept-2-ylmethyl)-piperidin-4-yl]-1,3-dihydro-indol-2-one	0	CC1(C)C2CCC(CN3CCC(CC3)N4C(=O)Cc5ccccc45)C1C2	11233481	CHEMBL100938				7.56	Ki		J. Med. Chem., (2004) 47:12:2973		15163178
18529	P35372	OPRM1	Thiophene-2-carboxylic acid [2-(7-chloro-1-methyl-5-phenyl-2,3-dihydro-1H-benzo[e][1,4]diazepin-2-yl)-ethyl]-amide	0	CN1[C@@H](CCNC(=O)c2cccs2)CN=C(c3ccccc3)c4cc(Cl)ccc14	15548355	CHEMBL2111837				7.56	Ki		J. Med. Chem., (2003) 46:18:3853		12930147
18529	P35372	OPRM1	US9233167, 6-O-mPEG3-Nalbuphine	0	COCCOCCOCCO[C@H]1CC[C@@]2(O)[C@H]3Cc4ccc(O)c5OC1[C@]2(CCN3CC6CCC6)c45	70367520	CHEMBL3954154				7.56	Ki		None, (2016) None:None:None
18529	P35372	OPRM1	(S)-1-((S)-2-amino-3-(4-hydroxyphenyl)propanoyl)-N-((S)-1-((S)-2-carbamoyl-1-(naphthalen-2-yl)allylamino)-3-(1H-indol-3-yl)-1-oxopropan-2-yl)pyrrolidine-2-carboxamide	0	N[C@@H](Cc1ccc(O)cc1)C(=O)N2CCC[C@H]2C(=O)N[C@@H](Cc3c[nH]c4ccccc34)C(=O)N[C@H](C(=C)C(=O)N)c5ccc6ccccc6c5	60170777	CHEMBL2163919				7.56	Ki		J. Med. Chem., (2012) 55:13:6224		22724433
18529	P35372	OPRM1	(4S,7S,10S,13S,16S,19S,22S)-22-(2-((S)-2-((S)-4-amino-2-((R)-1-((2S,5S,11S,14S)-2-amino-11-benzyl-5-((R)-1-hydroxyethyl)-1-(4-hydroxyphenyl)-16-methyl-3,6,9,12-tetraoxo-4,7,10,13-tetraazaheptadecanecarbonyl)pyrrolidine-2-carboxamido)-4-oxobutanamido)-4-methylpentanamido)-2-methylpropanamido)-10,19-bis(4-aminobutyl)-4-carbamoyl-13-isobutyl-2,16-dimethyl-6,9,12,15,18,21-hexaoxo-7-(((2R,3R,4S,5S,6R)-3,4,5-trihydroxy-6-(hydroxymethyl)tetrahydro-2H-pyran-2-yloxy)methyl)-5,8,11,14,17,20-hexaazapentacosan-25-oic acid	0	CC(C)C[C@H](NC(=O)[C@H](CO[C@@H]1O[C@H](CO)[C@@H](O)[C@H](O)[C@H]1O)NC(=O)[C@H](CCCCN)NC(=O)[C@H](CC(C)C)NC(=O)[C@H](C)NC(=O)[C@H](CCCCN)NC(=O)[C@H](CCC(=O)O)NC(=O)C(C)(C)NC(=O)[C@H](CC(C)C)NC(=O)[C@H](CC(=O)N)NC(=O)[C@H]2CCCN2C(=O)[C@H](CC(C)C)NC(=O)[C@H](Cc3ccccc3)NC(=O)CNC(=O)[C@@H](NC(=O)[C@@H](N)Cc4ccc(O)cc4)[C@@H](C)O)C(=O)N	122183222	CHEMBL3597087				7.57	Ki		J. Med. Chem., (2015) 58:15:5728		26125201
18529	P35372	OPRM1	1-{1-[3-(2-Chloro-5-methyl-phenoxy)-2-hydroxy-hexyl]-piperidin-4-yl}-1,3-dihydro-benzoimidazol-2-one	0	CCCC(Oc1cc(C)ccc1Cl)C(O)CN2CCC(CC2)n3c(O)nc4ccccc34	44391133	CHEMBL182410				7.57	Ki		Bioorg. Med. Chem. Lett., (2005) 15:3:589		15664818
18529	P35372	OPRM1	(6S,11R)-3-Heptyl-6,11-dimethyl-1,2,3,4,5,6-hexahydro-2,6-methano-benzo[d]azocin-8-ol	0	CCCCCCCN1CC[C@@]2(C)[C@@H](C)C1Cc3ccc(O)cc23	44342661	CHEMBL114358				7.57	Ki		J. Med. Chem., (1994) 37:20:3408		7932569
18529	P35372	OPRM1	US9403767, 72::US9403767, 73	0	CN(C)C1(CCC(CC1)(N(C)C)c2ccc(cc2)C(F)(F)F)c3ccccc3	44252987	CHEMBL3907138				7.57	Ki		None, (2016) None:None:None
18529	P35372	OPRM1	US8987287, 10	0	CN1CC[C@@]23C[C@@]4(CC[C@]2(O)[C@@H]1Cc5ccc(O)cc35)N=C(O)N=C4O		CHEMBL3950390				7.57	Ki		None, (2015) None:None:None
18529	P35372	OPRM1	US8987287, 10	0	CN1CC[C@@]23C[C@@]4(CC[C@]2(O)[C@@H]1Cc5ccc(O)cc35)N=C(O)N=C4O		CHEMBL3950390				7.57	Ki		None, (2015) None:None:None
18529	P35372	OPRM1	US8962646, 1	0	CN1CC[C@]23CC(=O)CC[C@]2(O)[C@@H]1Cc4ccc(C(=NCCc5nc6ccccc6[nH]5)O)c(O)c34		CHEMBL3924920				7.57	Ki		None, (2015) None:None:None
18529	P35372	OPRM1	US8962646, 1	0	CN1CC[C@]23CC(=O)CC[C@]2(O)[C@@H]1Cc4ccc(C(=NCCc5nc6ccccc6[nH]5)O)c(O)c34		CHEMBL3924920				7.57	Ki		None, (2015) None:None:None
18529	P35372	OPRM1	2-(1'-cyclodecyl-2-oxospiro[benzo[d][1,3]oxazine-4,4'-piperidine]-1(2H)-yl)-N-methylacetamide	0	CNC(=O)CN1C(=O)OC2(CCN(CC2)C3CCCCCCCCC3)c4ccccc14	46879578	CHEMBL1080463				7.57	Ki		Bioorg. Med. Chem. Lett., (2009) 19:22:6441		19818611
18529	P35372	OPRM1	1-(8-(bis(2-chlorophenyl)methyl)-3-phenyl-8-azabicyclo[3.2.1]octan-3-yl)-3-methylurea	0	CNC(=O)NC1(CC2CCC(C1)N2C(c3ccccc3Cl)c4ccccc4Cl)c5ccccc5	44574745	CHEMBL467314				7.57	Ki		Bioorg. Med. Chem. Lett., (2009) 19:9:2519		19339177
18529	P35372	OPRM1	US9221831, 36	0	COCCOCCOCCOCCOCCOc1ccc2C[C@@H]3N(CC4CC4)CC[C@]56[C@H](Oc1c25)[C@@]7(CC[C@]36C[C@H]7COCc8ccccc8)OC		CHEMBL3930454				7.57	Ki		None, (2015) None:None:None
18529	P35372	OPRM1	2-[4,5-Dimethoxy-2-(4-methyl-piperazine-1-sulfonyl)-phenyl]-N-[(S)-2-((S)-3-hydroxy-pyrrolidin-1-yl)-1-phenyl-ethyl]-N-methyl-acetamide	0	COc1cc(CC(=O)N(C)[C@H](CN2CC[C@H](O)C2)c3ccccc3)c(cc1OC)S(=O)(=O)N4CCN(C)CC4	44448489	CHEMBL254754				7.57	Ki		Bioorg. Med. Chem. Lett., (2008) 18:12:3667		18487043
18529	P35372	OPRM1	1-{1-[3-(5-methoxy-2-methyl-phenoxy)-4-methylpentyl]-piperidin-4-yl}-3-(2-methylsulfanyl-ethyl)-1,3-dihydro-benzimidazol-2-one	0	COc1ccc(C)c(OC(CCN2CCC(CC2)N3C(=O)N(CCSC)c4ccccc34)C(C)C)c1	10301207	CHEMBL393960				7.57	Ki		Bioorg. Med. Chem., (2007) 15:4:1828		17166723
18529	P35372	OPRM1	(-)-cis-3-Methyl-2,3,4,4aalpha,5,6,7,7aalpha-octahydro-1H-benzo[4,5]furo[3,2-e]isoquinolin-9-ol	0	COc1cccc2c1O[C@H]3CCC[C@@H]4CN(C)CC[C@]234	11140284	CHEMBL585536				7.57	Ki		J. Med. Chem., (2010) 53:3:1392		20055417
18529	P35372	OPRM1	cis-rac-3-Cyclopropylmethyl-6,11-dimethyl-1,2,3,4,5,6-hexahydro-2,6-methano-benzo[d]azocine-8-carboxylic acid benzylamide	0	C[C@H]1C2Cc3ccc(cc3[C@@]1(C)CCN2CC4CC4)C(=O)NCc5ccccc5	44415720	CHEMBL213880				7.57	Ki		J. Med. Chem., (2006) 49:18:5635		16942039
18529	P35372	OPRM1	cis-rac-3-Cyclopropylmethyl-6,11-dimethyl-1,2,3,4,5,6-hexahydro-2,6-methano-benzo[d]azocine-8-carboxylic acid benzylamide	0	C[C@H]1C2Cc3ccc(cc3[C@@]1(C)CCN2CC4CC4)C(=O)NCc5ccccc5	44415720	CHEMBL213880				7.57	Ki		Bioorg. Med. Chem., (2008) 16:10:5653		18417347
18529	P35372	OPRM1	(S)-2-amino-3-(4-hydroxy-2,6-dimethylphenyl)-1-((S)-3-(4-phenyl-1H-imidazol-2-yl)-3,4-dihydroisoquinolin-2(1H)-yl)propan-1-one	0	Cc1cc(O)cc(C)c1C[C@H](N)C(=O)N2Cc3ccccc3C[C@H]2c4nc(c[nH]4)c5ccccc5	10479670	CHEMBL208454				7.57	EC50		Bioorg. Med. Chem. Lett., (2012) 22:14:4869		22695132
18529	P35372	OPRM1	N-(1-(2-(diethylamino)ethyl)-2-(4-ethoxybenzyl)-1H-benzo[d]imidazol-5-yl)furan-2-carboximidamide dihydrochloride	0	Cl.Cl.CCOc1ccc(Cc2nc3cc(NC(=N)c4occc4)ccc3n2CCN(CC)CC)cc1	62706598	CHEMBL3215667				7.57	Ki		ACS Med. Chem. Lett., (2012) 3:3:227		24900459
18529	P35372	OPRM1	(3aR,7aR)-1-[1-(3,3-Diphenyl-propyl)-piperidin-4-yl]-octahydro-benzoimidazol-2-one	0	O=C1N[C@@H]2CCCC[C@H]2N1C3CCN(CCC(c4ccccc4)c5ccccc5)CC3	10202108	CHEMBL27539				7.57	Ki		Bioorg. Med. Chem. Lett., (2004) 14:5:1347		14980696
18529	P35372	OPRM1	Rac(cis)-4a-(3-Phenylpropyl)-2-(4-(trifluoromethyl)phenethyl)-1,2,3,4,4a,9a-hexahydrobenzofuro[2,3-c]pyridin-6-ol	0	Oc1ccc2O[C@H]3CN(CCc4ccc(cc4)C(F)(F)F)CC[C@@]3(CCCc5ccccc5)c2c1	118731409	CHEMBL3409104				7.57	Ki		Eur. J. Med. Chem., (2015) 92:None:531		25599950
18529	P35372	OPRM1	8-(2,6-dichlorobenzyl)-3-(2-(isobutylamino)ethyl)-1-phenyl-1,3,8-triazaspiro[4.5]decan-4-one	0	CC(C)CNCCN1CN(c2ccccc2)C3(CCN(Cc4c(Cl)cccc4Cl)CC3)C1=O	25190605	CHEMBL475310				7.58	Ki		Bioorg. Med. Chem. Lett., (2009) 19:4:1164		19147350
18529	P35372	OPRM1	(2S,5S,11S,14S,20S,23S,29S)-2-amino-29-((4S,7S,10S,13S,16S,19S)-23-amino-10-(4-aminobutyl)-4-carbamoyl-13-isobutyl-2,16-dimethyl-6,9,12,15,18-pentaoxo-7-(((2R,3R,4S,5S,6R)-3,4,5-trihydroxy-6-(hydroxymethyl)tetrahydro-2H-pyran-2-yloxy)methyl)-5,8,11,14,17-pentaazatricosan-19-ylcarbamoyl)-20-(2-amino-2-oxoethyl)-11-benzyl-5-((R)-1-hydroxyethyl)-1-(4-hydroxyphenyl)-14,23-diisobutyl-26,26-dimethyl-3,6,9,12,15,18,21,24,27-nonaoxo-4,7,10,13,16,19,22,25,28-nonaazadotriacontan-32-oic acid	0	CC(C)C[C@H](NC(=O)[C@H](CO[C@@H]1O[C@H](CO)[C@@H](O)[C@H](O)[C@H]1O)NC(=O)[C@H](CCCCN)NC(=O)[C@H](CC(C)C)NC(=O)[C@H](C)NC(=O)[C@H](CCCCN)NC(=O)[C@H](CCC(=O)O)NC(=O)C(C)(C)NC(=O)[C@H](CC(C)C)NC(=O)[C@H](CC(=O)N)NC(=O)CNC(=O)[C@H](CC(C)C)NC(=O)[C@H](Cc2ccccc2)NC(=O)CNC(=O)[C@@H](NC(=O)[C@@H](N)Cc3ccc(O)cc3)[C@@H](C)O)C(=O)N	122183220	CHEMBL3597085				7.58	Ki		J. Med. Chem., (2015) 58:15:5728		26125201
18529	P35372	OPRM1	22-cyclopropylmethyl-7-[2-(1-iminopropylamino)ethyl]-14-oxa-11,22-diazaheptacyclo[13.9.1.01,13.02,21.04,12.05,10.019,25]pentacosa-4(12),5(10),6,8,15,17,19(25)-heptaene-2,16-diol	0	CCC(=N)NCCc1ccc2[nH]c3[C@@H]4Oc5c(O)ccc6CC7N(CC8CC8)CC[C@@]4(c56)[C@@]7(O)Cc3c2c1	44337764	CHEMBL323987				7.58	Ki		J. Med. Chem., (2003) 46:2:314		12519069
18529	P35372	OPRM1	(3R)-1-ethoxy-3-((3R,4R)-4-(3-hydroxyphenyl)-3,4-dimethylpiperidin-1-yl)-1-oxopropan-2-yl 7-hydroxy-1,2,3,4-tetrahydroisoquinoline-3-carboxylate	0	CCOC(=O)C(CN1CC[C@](C)([C@@H](C)C1)c2cccc(O)c2)OC(=O)[C@H]3Cc4ccc(O)cc4CN3	90656089	CHEMBL3264441				7.58	Ki		Bioorg. Med. Chem. Lett., (2014) 24:9:2021		24690494
18529	P35372	OPRM1	(-)-17-(Cyclobutylmethyl)-N-methyl-N-(4-chlorobenzyl)-morphinan-3-amine	0	CN(Cc1ccc(Cl)cc1)c2ccc3C[C@@H]4[C@@H]5CCCC[C@]5(CCN4CC6CCC6)c3c2	57412339	CHEMBL2048778				7.58	Ki		J. Med. Chem., (2012) 55:8:3878		22439881
18529	P35372	OPRM1	Thiophene-2-carboxylic acid [2-(7-chloro-1-methyl-5-phenyl-2,3-dihydro-1H-benzo[e][1,4]diazepin-2-yl)-ethyl]-amide	0	CN1C(CCNC(=O)c2cccs2)CN=C(c3ccccc3)c4cc(Cl)ccc14	10645976	CHEMBL124015				7.58	Ki		J. Med. Chem., (2003) 46:18:3853		12930147
18529	P35372	OPRM1	US9133125, Table C, Compound 5	0	COCCN1CC[C@]2(C)[C@@H](C)[C@H]1Cc3ccc(O)cc23	86582305	CHEMBL3958318				7.58	IC50		None, (2015) None:None:None
18529	P35372	OPRM1	US9133125, Table C, Compound 5	0	COCCN1CC[C@]2(C)[C@@H](C)[C@H]1Cc3ccc(O)cc23	86582305	CHEMBL3958318				8.32	EC50		None, (2015) None:None:None
18529	P35372	OPRM1	US9133125, Table C, Compound 5	0	COCCN1CC[C@]2(C)[C@@H](C)[C@H]1Cc3ccc(O)cc23	86582305	CHEMBL3958318				9.96	Ki		None, (2015) None:None:None
18529	P35372	OPRM1	3-((3S,7R,8R,9alphaR)-2,7,8-trimethyl-3-phenyl-octahydro-1Hpyrido[1,2-R]pyrazin-8-yl)phenol	0	C[C@H]1CN2C[C@@H](N(C)C[C@H]2C[C@@]1(C)c3cccc(O)c3)c4ccccc4	16094421	CHEMBL218520				7.58	IC50		None, (2013) None:None:None
18529	P35372	OPRM1	3-((3S,7R,8R,9alphaR)-2,7,8-trimethyl-3-phenyl-octahydro-1Hpyrido[1,2-R]pyrazin-8-yl)phenol	0	C[C@H]1CN2C[C@@H](N(C)C[C@H]2C[C@@]1(C)c3cccc(O)c3)c4ccccc4	16094421	CHEMBL218520				7.58	IC50		None, (2013) None:None:None
18529	P35372	OPRM1	3-((3S,7R,8R,9alphaR)-2,7,8-trimethyl-3-phenyl-octahydro-1Hpyrido[1,2-R]pyrazin-8-yl)phenol	0	C[C@H]1CN2C[C@@H](N(C)C[C@H]2C[C@@]1(C)c3cccc(O)c3)c4ccccc4	16094421	CHEMBL218520				8.48	Ki		J. Med. Chem., (2006) 49:25:7290		17149859
18529	P35372	OPRM1	3-((3S,7R,8R,9alphaR)-2,7,8-trimethyl-3-phenyl-octahydro-1Hpyrido[1,2-R]pyrazin-8-yl)phenol	0	C[C@H]1CN2C[C@@H](N(C)C[C@H]2C[C@@]1(C)c3cccc(O)c3)c4ccccc4	16094421	CHEMBL218520				8.48	Ki		None, (2013) None:None:None
18529	P35372	OPRM1	3-((3S,7R,8R,9alphaR)-2,7,8-trimethyl-3-phenyl-octahydro-1Hpyrido[1,2-R]pyrazin-8-yl)phenol	0	C[C@H]1CN2C[C@@H](N(C)C[C@H]2C[C@@]1(C)c3cccc(O)c3)c4ccccc4	16094421	CHEMBL218520				8.48	Ki		None, (2013) None:None:None
18529	P35372	OPRM1	3-((1R,2R,7R,9-alpha-R)-1,2-dimethyl-7-phenyl-octahydro-1H-quinolizin-2-yl)phenol	0	C[C@H]1[C@H]2CC[C@@H](CN2CC[C@@]1(C)c3cccc(O)c3)c4ccccc4	16094320	CHEMBL385280				7.58	Ki		J. Med. Chem., (2006) 49:25:7278		17149858
18529	P35372	OPRM1	endo-8-(bis(2-chlorophenyl)methyl)-3-(5-methylpyridin-2-yl)-8-azabicyclo[3.2.1]octane-3-carboxamide	0	Cc1ccc(nc1)[C@]2(C[C@H]3CC[C@@H](C2)N3C(c4ccccc4Cl)c5ccccc5Cl)C(=O)N		CHEMBL3084532				7.58	Ki		Bioorg. Med. Chem. Lett., (2009) 19:9:2482		19332374
18529	P35372	OPRM1	3-((1S,5R)-2-((Z)-3-phenylallyl)-2-azabicyclo[3.3.1]nonan-5-yl)-phenol hydrochloride	0	Cl.Oc1cccc(c1)[C@]23CCC[C@H](C2)N(C\C=C/c4ccccc4)CC3	51003100	CHEMBL1672179				7.58	Ki		J. Med. Chem., (2011) 54:4:957		21247164
18529	P35372	OPRM1	(S)-3-[(3-Phenyl-ureido)-methyl]-3,4-dihydro-1H-isoquinoline-2-carbothioic acid [(R)-1-(4-fluoro-benzyl)-pyrrolidin-2-ylmethyl]-amide	0	Fc1ccc(CN2CCC[C@@H]2C\N=C(/S)\N3Cc4ccccc4C[C@H]3CNC(=O)Nc5ccccc5)cc1	44287231	CHEMBL41205				7.58	Ki		Bioorg. Med. Chem. Lett., (2003) 13:9:1585		12699761
18529	P35372	OPRM1	(S)-1-((S)-2-amino-3-(4-hydroxyphenyl)propanoyl)-N-((S)-1-((S)-2-carbamoyl-1-(naphthalen-1-yl)allylamino)-3-(1H-indol-3-yl)-1-oxopropan-2-yl)pyrrolidine-2-carboxamide	0	N[C@@H](Cc1ccc(O)cc1)C(=O)N2CCC[C@H]2C(=O)N[C@@H](Cc3c[nH]c4ccccc34)C(=O)N[C@H](C(=C)C(=O)N)c5cccc6ccccc56	60170776	CHEMBL2163918				7.58	Ki		J. Med. Chem., (2012) 55:13:6224		22724433
18529	P35372	OPRM1	22-cyclopropylmethyl-7-imino(4-nitrobenzylamino)methylamino-14-oxa-11,22-diazaheptacyclo[13.9.1.01,13.02,21.04,12.05,10.019,25]pentacosa-4(12),5(10),6,8,15,17,19(25)-heptaene-2,16-diol	0	N\C(=N\Cc1ccc(cc1)[N+](=O)[O-])\Nc2ccc3[nH]c4[C@@H]5Oc6c(O)ccc7C[C@H]8N(CC9CC9)CC[C@@]5(c67)[C@@]8(O)Cc4c3c2	11273472	CHEMBL610032				7.58	Ki		J. Med. Chem., (2003) 46:25:5505		14640558
18529	P35372	OPRM1	8-Indan-2-yl-1-phenyl-1,3,8-triaza-spiro[4.5]decan-4-one	0	O=C1NCN(c2ccccc2)C13CCN(CC3)C4Cc5ccccc5C4	10593778	CHEMBL28172				7.58	Ki		J. Med. Chem., (2000) 43:7:1329		10753470
18529	P35372	OPRM1	6,7-didehydro-3,14-dihydroxy-4,5alpha-epoxy-1'-ethyl-17-methyl-4',5',6',7'-tetrahydroindolo'2',3';6,7]morphinan	0	CCn1c2CCCCc2c3C[C@@]4(O)C5Cc6ccc(O)c7O[C@@H](c13)[C@]4(CCN5C)c67	44421408	CHEMBL222704				7.59	Ki		J. Med. Chem., (2004) 47:26:6645		15588100
18529	P35372	OPRM1	US8530494, 101	0	COc1ccc2C[C@H]3N(CC4CC4)CC[C@@]56[C@@H](Oc1c25)[C@]7(CC[C@@]36C[C@@H]7COCC8CCCCC8)OC	5829656458296560	CHEMBL3912511,CHEMBL3916122				7.59	Ki		None, (2013) None:None:None
18529	P35372	OPRM1	US8530494, 101	0	COc1ccc2C[C@H]3N(CC4CC4)CC[C@@]56[C@@H](Oc1c25)[C@]7(CC[C@@]36C[C@@H]7COCC8CCCCC8)OC	5829656458296560	CHEMBL3912511,CHEMBL3916122				7.59	Ki		None, (2013) None:None:None
18529	P35372	OPRM1	US8530494, 101	0	COc1ccc2C[C@H]3N(CC4CC4)CC[C@@]56[C@@H](Oc1c25)[C@]7(CC[C@@]36C[C@@H]7COCC8CCCCC8)OC	5829656458296560	CHEMBL3912511,CHEMBL3916122				7.97	EC50		None, (2015) None:None:None
18529	P35372	OPRM1	US8530494, 101	0	COc1ccc2C[C@H]3N(CC4CC4)CC[C@@]56[C@@H](Oc1c25)[C@]7(CC[C@@]36C[C@@H]7COCC8CCCCC8)OC	5829656458296560	CHEMBL3912511,CHEMBL3916122				8.04	Ki		None, (2013) None:None:None
18529	P35372	OPRM1	US8530494, 101	0	COc1ccc2C[C@H]3N(CC4CC4)CC[C@@]56[C@@H](Oc1c25)[C@]7(CC[C@@]36C[C@@H]7COCC8CCCCC8)OC	5829656458296560	CHEMBL3912511,CHEMBL3916122				8.04	Ki		None, (2013) None:None:None
18529	P35372	OPRM1	US8530494, 101	0	COc1ccc2C[C@H]3N(CC4CC4)CC[C@@]56[C@@H](Oc1c25)[C@]7(CC[C@@]36C[C@@H]7COCC8CCCCC8)OC	5829656458296560	CHEMBL3912511,CHEMBL3916122				8.7	Ki		None, (2013) None:None:None
18529	P35372	OPRM1	US8530494, 101	0	COc1ccc2C[C@H]3N(CC4CC4)CC[C@@]56[C@@H](Oc1c25)[C@]7(CC[C@@]36C[C@@H]7COCC8CCCCC8)OC	5829656458296560	CHEMBL3912511,CHEMBL3916122				8.7	Ki		None, (2013) None:None:None
18529	P35372	OPRM1	US8530494, 101	0	COc1ccc2C[C@H]3N(CC4CC4)CC[C@@]56[C@@H](Oc1c25)[C@]7(CC[C@@]36C[C@@H]7COCC8CCCCC8)OC	5829656458296560	CHEMBL3912511,CHEMBL3916122				8.8	Ki		None, (2013) None:None:None
18529	P35372	OPRM1	US8530494, 101	0	COc1ccc2C[C@H]3N(CC4CC4)CC[C@@]56[C@@H](Oc1c25)[C@]7(CC[C@@]36C[C@@H]7COCC8CCCCC8)OC	5829656458296560	CHEMBL3912511,CHEMBL3916122				8.8	Ki		None, (2013) None:None:None
18529	P35372	OPRM1	US8530494, 101	0	COc1ccc2C[C@H]3N(CC4CC4)CC[C@@]56[C@@H](Oc1c25)[C@]7(CC[C@@]36C[C@@H]7COCC8CCCCC8)OC	5829656458296560	CHEMBL3912511,CHEMBL3916122				8.82	Ki		None, (2015) None:None:None
18529	P35372	OPRM1	US8530494, 101	0	COc1ccc2C[C@H]3N(CC4CC4)CC[C@@]56[C@@H](Oc1c25)[C@]7(CC[C@@]36C[C@@H]7COCC8CCCCC8)OC	5829656458296560	CHEMBL3912511,CHEMBL3916122				9.82	Ki		None, (2013) None:None:None
18529	P35372	OPRM1	US8530494, 101	0	COc1ccc2C[C@H]3N(CC4CC4)CC[C@@]56[C@@H](Oc1c25)[C@]7(CC[C@@]36C[C@@H]7COCC8CCCCC8)OC	5829656458296560	CHEMBL3912511,CHEMBL3916122				9.82	Ki		None, (2013) None:None:None
18529	P35372	OPRM1	US8530494, 101	0	COc1ccc2C[C@H]3N(CC4CC4)CC[C@@]56[C@@H](Oc1c25)[C@]7(CC[C@@]36C[C@@H]7COCC8CCCCC8)OC	5829656458296560	CHEMBL3912511,CHEMBL3916122				9.92	Ki		None, (2013) None:None:None
18529	P35372	OPRM1	US8530494, 101	0	COc1ccc2C[C@H]3N(CC4CC4)CC[C@@]56[C@@H](Oc1c25)[C@]7(CC[C@@]36C[C@@H]7COCC8CCCCC8)OC	5829656458296560	CHEMBL3912511,CHEMBL3916122				9.92	Ki		None, (2013) None:None:None
18529	P35372	OPRM1	US8530494, 104	0	COc1ccc2C[C@H]3N(CC4CC4)CC[C@@]56[C@@H](Oc1c25)[C@]7(CC[C@@]36C[C@@H]7COCc8ccc(cc8)c9ccccc9)OC	58296572	CHEMBL3954498				7.59	Ki		None, (2013) None:None:None
18529	P35372	OPRM1	US8530494, 104	0	COc1ccc2C[C@H]3N(CC4CC4)CC[C@@]56[C@@H](Oc1c25)[C@]7(CC[C@@]36C[C@@H]7COCc8ccc(cc8)c9ccccc9)OC	58296572	CHEMBL3954498				7.59	Ki		None, (2013) None:None:None
18529	P35372	OPRM1	US8530494, 104	0	COc1ccc2C[C@H]3N(CC4CC4)CC[C@@]56[C@@H](Oc1c25)[C@]7(CC[C@@]36C[C@@H]7COCc8ccc(cc8)c9ccccc9)OC	58296572	CHEMBL3954498				8.72	Ki		None, (2013) None:None:None
18529	P35372	OPRM1	US8530494, 104	0	COc1ccc2C[C@H]3N(CC4CC4)CC[C@@]56[C@@H](Oc1c25)[C@]7(CC[C@@]36C[C@@H]7COCc8ccc(cc8)c9ccccc9)OC	58296572	CHEMBL3954498				8.72	Ki		None, (2013) None:None:None
18529	P35372	OPRM1	(S)-2-amino-1-(3,4-dihydroquinolin-1(2H)-yl)-3-(4-hydroxy-2,6-dimethylphenyl)propan-1-one	0	Cc1cc(O)cc(C)c1C[C@H](N)C(=O)N2CCCc3ccccc23	9928857	CHEMBL3104104				7.59	Ki		Bioorg. Med. Chem. Lett., (2014) 24:2:548		24365161
18529	P35372	OPRM1	3-Chloro-4-[4-[[(2S)-2-(3-pyridyl)pyrrolidin-1-yl]methyl]phenoxy]-benzamide	0	NC(=O)c1ccc(Oc2ccc(CN3CCC[C@H]3c4cccnc4)cc2)c(Cl)c1	56851583	CHEMBL1921842				7.59	Ki		J. Med. Chem., (2011) 54:23:8000		21958337
18529	P35372	OPRM1	{1-[1-(4-Isopropyl-cyclohexyl)-piperidin-4-yl]-2,2-dioxo-1,4-dihydro-2H-2lambda*6*-benzo[1,2,6]thiadiazin-3-yl}-acetonitrile	0	CC(C)C1CCC(CC1)N2CCC(CC2)N3c4ccccc4CN(CC#N)S3(=O)=O	10274330	CHEMBL185415				7.6	Ki		Bioorg. Med. Chem. Lett., (2004) 14:20:5045		15380196
18529	P35372	OPRM1	US9120797, 17::US9120797, 18	0	CC1Cc2c([nH]c3ccc(cc23)[N+](=O)[O-])C4(CCC(CC4)(N(C)C)c5ccccc5)O1	11956574	CHEMBL3942233				7.6	Ki		None, (2015) None:None:None
18529	P35372	OPRM1	US9120797, 17::US9120797, 18	0	CC1Cc2c([nH]c3ccc(cc23)[N+](=O)[O-])C4(CCC(CC4)(N(C)C)c5ccccc5)O1	11956574	CHEMBL3942233				8.18	Ki		None, (2015) None:None:None
18529	P35372	OPRM1	22-cyclopropylmethyl-7-(2-imino-2-pentylaminoethyl)-14-oxa-11,22-diazaheptacyclo[13.9.1.01,13.02,21.04,12.05,10.019,25]pentacosa-4(12),5(10),6,8,15,17,19(25)-heptaene-2,16-diol	0	CCCCC\N=C(/N)\Cc1ccc2[nH]c3[C@@H]4Oc5c(O)ccc6CC7N(CC8CC8)CC[C@@]4(c56)[C@@]7(O)Cc3c2c1	44337823	CHEMBL110894				7.6	Ki		J. Med. Chem., (2003) 46:2:314		12519069
18529	P35372	OPRM1	6,7-didehydro-3,14-dihydroxy-1'17-dimethyl-4,5 alpha-epoxy-4',5',6',7'-tetrahydroindolo[2',3';6,7]morphinan	0	CN1CC[C@]23[C@H]4Oc5c(O)ccc(CC1[C@]2(O)Cc6c7CCCCc7n(C)c46)c35	44421407	CHEMBL374228				7.6	Ki		J. Med. Chem., (2004) 47:26:6645		15588100
18529	P35372	OPRM1	2-(2-Dimethylsulfamoyl-4,5-dimethoxy-phenyl)-N-[(S)-2-((S)-3-hydroxy-pyrrolidin-1-yl)-1-phenyl-ethyl]-N-methyl-acetamide	0	COc1cc(CC(=O)N(C)[C@H](CN2CC[C@H](O)C2)c3ccccc3)c(cc1OC)S(=O)(=O)N(C)C	44448563	CHEMBL254960				7.6	Ki		Bioorg. Med. Chem. Lett., (2008) 18:12:3667		18487043
18529	P35372	OPRM1	1-{1-[3-(5-methoxy-2-methyl-phenoxy)-4-methylpentyl]-piperidin-4-yl}-3-(5-oxo-4,5-dihydro-1H-1,2,4-triazol-3-ylmethyl)-1,3-dihydro-benzimidazol-2-one	0	COc1ccc(C)c(OC(CCN2CCC(CC2)N3C(=O)N(CC4=NNC(=O)N4)c5ccccc35)C(C)C)c1	136036819	CHEMBL259291				7.6	Ki		Bioorg. Med. Chem., (2008) 16:6:2829		18249547
18529	P35372	OPRM1	3-((3R,7R,8R,9alpahR)-3-benzyl-7,8-dimethyl-octahydro-1H-pyrido[1,2-R]pyrazin-8-yl)phenol	0	C[C@H]1CN2C[C@@H](Cc3ccccc3)NC[C@H]2C[C@@]1(C)c4cccc(O)c4	16094410	CHEMBL218980				7.6	Ki		J. Med. Chem., (2006) 49:25:7290		17149859
18529	P35372	OPRM1	N-{2-[2-Amino-3-(4-hydroxy-2,6-dimethyl-phenyl)-propionyl]-1,2,3,4-tetrahydro-isoquinolin-3-ylmethyl}-2,2-dimethyl-propionamide	0	Cc1cc(O)cc(C)c1C[C@H](N)C(=O)N2Cc3ccccc3C[C@H]2CNC(=O)C(C)(C)C	11123013	CHEMBL307889				7.6	IC50		J. Med. Chem., (2001) 44:15:2387		11448220
18529	P35372	OPRM1	8-Acenaphthen-1-yl-1-(4-fluoro-phenyl)-1,3,8-triaza-spiro[4.5]decan-4-one	0	Fc1ccc(cc1)N2CNC(=O)C23CCN(CC3)C4Cc5cccc6cccc4c56	15512243	CHEMBL306150				7.6	Ki		Bioorg. Med. Chem. Lett., (1999) 9:16:2343		10476866
18529	P35372	OPRM1	US9221831, 92	0	CCOC(=O)CC[C@H]1[C@H](COCc2ccccc2)[C@@]34CC[C@]1(OC)[C@@H]5Oc6c(OC)ccc7C[C@H]3N(CC8CC8)CC[C@@]45c67	89978423	CHEMBL3930729				7.61	Ki		None, (2015) None:None:None
18529	P35372	OPRM1	Thiophene-3-carboxylic acid {2-[5-(2-fluoro-phenyl)-1-methyl-2,3-dihydro-1H-benzo[e][1,4]diazepin-2-yl]-ethyl}-amide	0	CN1[C@H](CCNC(=O)c2ccsc2)CN=C(c3ccccc3F)c4ccccc14	73349647	CHEMBL2448130				7.61	Ki		J. Med. Chem., (2003) 46:18:3853		12930147
18529	P35372	OPRM1	US8937084, 4	0	NC(=O)CN1C[C@H]2[C@H]3Cc4ccc(O)cc4[C@@]2(CCN3CC5CC5)CC1=O	76286083	CHEMBL3695667				7.61	Ki		None, (2015) None:None:None
18529	P35372	OPRM1	US8937084, 4	0	NC(=O)CN1C[C@H]2[C@H]3Cc4ccc(O)cc4[C@@]2(CCN3CC5CC5)CC1=O	76286083	CHEMBL3695667				7.61	Ki		None, (2015) None:None:None
18529	P35372	OPRM1	6-(2-(4,4,4-trifluorobutyl)-2,3,4,5-tetrahydro-1H-benzo[c]azepin-7-yloxy)nicotinamide	0	NC(=O)c1ccc(Oc2ccc3CN(CCCC(F)(F)F)CCCc3c2)nc1	44434085	CHEMBL439038				7.61	Ki		Bioorg. Med. Chem. Lett., (2007) 17:24:6841		17980586
18529	P35372	OPRM1	NA	0	Oc1ccc2C[C@H]3N(CC4CC4)CC[C@@]5(Cc6[nH]c7ccccc7c6C[C@@]35O)c2c1		CHEMBL3785854				7.61	Ki		Bioorg. Med. Chem., (2016) 24:10:2199		27079125
18529	P35372	OPRM1	1-{1-[4-Methyl-3-(2-trifluoromethyl-phenoxy)-pentyl]-piperidin-4-yl}-1,3-dihydro-benzoimidazol-2-one	0	CC(C)C(CCN1CCC(CC1)n2c(O)nc3ccccc23)Oc4ccccc4C(F)(F)F	44391103	CHEMBL183135				7.62	Ki		Bioorg. Med. Chem. Lett., (2005) 15:3:589		15664818
18529	P35372	OPRM1	N'-Propyl-aminothiazolo[5,4-b]-N-fluoropropylmorphinan	0	CCCNc1nc2cc3c(C[C@@H]4[C@@H]5CCCC[C@]35CCN4CCCF)cc2s1	51353738	CHEMBL1766044				7.62	Ki		J. Med. Chem., (2011) 54:6:1903		21351746
18529	P35372	OPRM1	N-{m-[R(+)-1]Ureaphenoxy}ethyl-N'-oxymorphyldiglycoldiamide	0	CN1CC[C@]23[C@H]4Oc5cc(O)cc(C[C@@H]1[C@]2(O)CC[C@@H]4NC(=O)COCC(=O)NCCOc6cccc(NC(=O)N[C@@H]7N=C(c8ccccc8)c9ccccc9N(C)C7=O)c6)c35	44580901	CHEMBL442943				7.62	Ki		J. Med. Chem., (2009) 52:2:247		19113864
18529	P35372	OPRM1	17-Cyclopropylmethyl-3,14beta-dihydroxy-4,5alpha-epoxy-6alpha-(1-chloro-4-methoxyisoquinoline-3-carboxamido)morphinan	0	COc1c(nc(Cl)c2ccccc12)C(=O)N[C@H]3CC[C@@]4(O)[C@H]5Cc6ccc(O)c7O[C@@H]3[C@]4(CCN5CC8CC8)c67	72164175	CHEMBL2419121				7.62	IC50		Bioorg. Med. Chem., (2015) 23:8:1701		25783191
18529	P35372	OPRM1	US8530494, 207	0	COc1ccc2C[C@H]3N(C)CC[C@@]45[C@@H](Oc1c24)[C@]6(CC[C@@]35C[C@@H]6COCc7cccc(C)c7)OC	58296569	CHEMBL3893577				7.62	Ki		None, (2013) None:None:None
18529	P35372	OPRM1	US8530494, 207	0	COc1ccc2C[C@H]3N(C)CC[C@@]45[C@@H](Oc1c24)[C@]6(CC[C@@]35C[C@@H]6COCc7cccc(C)c7)OC	58296569	CHEMBL3893577				7.62	Ki		None, (2013) None:None:None
18529	P35372	OPRM1	US8530494, 207	0	COc1ccc2C[C@H]3N(C)CC[C@@]45[C@@H](Oc1c24)[C@]6(CC[C@@]35C[C@@H]6COCc7cccc(C)c7)OC	58296569	CHEMBL3893577				8.59	Ki		None, (2013) None:None:None
18529	P35372	OPRM1	US8530494, 207	0	COc1ccc2C[C@H]3N(C)CC[C@@]45[C@@H](Oc1c24)[C@]6(CC[C@@]35C[C@@H]6COCc7cccc(C)c7)OC	58296569	CHEMBL3893577				8.59	Ki		None, (2013) None:None:None
18529	P35372	OPRM1	US8530494, 207	0	COc1ccc2C[C@H]3N(C)CC[C@@]45[C@@H](Oc1c24)[C@]6(CC[C@@]35C[C@@H]6COCc7cccc(C)c7)OC	58296569	CHEMBL3893577				10.3	Ki		None, (2013) None:None:None
18529	P35372	OPRM1	US8530494, 207	0	COc1ccc2C[C@H]3N(C)CC[C@@]45[C@@H](Oc1c24)[C@]6(CC[C@@]35C[C@@H]6COCc7cccc(C)c7)OC	58296569	CHEMBL3893577				10.3	Ki		None, (2013) None:None:None
18529	P35372	OPRM1	(-)-trans-9-Methoxy-3-(2-phenylethyl)-2,3,4,4aalpha,5,6,7,7aalpha-octahydro-1H-benzo[4,5]furo[3,2-e]isoquinoline	0	COc1cccc2c1O[C@H]3CCC[C@H]4CN(CCc5ccccc5)CC[C@]234	45487206	CHEMBL571862				7.62	Ki		J. Med. Chem., (2010) 53:3:1392		20055417
18529	P35372	OPRM1	N-[17-(Cyclobutylmethyl)morphinan-3-yl]-N'-(4-iodophenyl)-urea	0	Ic1ccc(NC(=O)Nc2ccc3C[C@@H]4[C@@H]5CCCC[C@]5(CCN4CC6CCC6)c3c2)cc1	44626538	CHEMBL572216				7.62	Ki		J. Med. Chem., (2010) 53:1:402		19928862
18529	P35372	OPRM1	(S)-N-((6S,9S,12R)-9-((1H-indol-3-yl)methyl)-6-(4-hydroxybenzyl)-2,5,8,11-tetraoxo-1,4,7,10-tetraazacyclohexadecan-12-yl)-2-amino-3-(4-hydroxyphenyl)propanamide	0	N[C@@H](Cc1ccc(O)cc1)C(=O)N[C@@H]2CCCCNC(=O)CNC(=O)[C@H](Cc3ccc(O)cc3)NC(=O)[C@H](Cc4c[nH]c5ccccc45)NC2=O	127040384	CHEMBL3764556				7.62	IC50		J. Med. Chem., (2016) 59:3:1239		26789491
18529	P35372	OPRM1	(S)-3-[(3-Phenyl-ureido)-methyl]-3,4-dihydro-1H-isoquinoline-2-carbothioic acid ((R)-1-thiophen-3-ylmethyl-pyrrolidin-2-ylmethyl)-amide	0	O=C(NC[C@@H]1Cc2ccccc2CN1C(=S)NC[C@H]3CCCN3Cc4ccsc4)Nc5ccccc5	44287381	CHEMBL40528				7.62	Ki		Bioorg. Med. Chem. Lett., (2003) 13:9:1585		12699761
18529	P35372	OPRM1	1-(1,2-diphenylethyl)-4-phenylpiperidin-4-ol	0	OC1(CCN(CC1)C(Cc2ccccc2)c3ccccc3)c4ccccc4	44426814	CHEMBL397945				7.62	Ki		Bioorg. Med. Chem. Lett., (2007) 17:11:3023		17428659
18529	P35372	OPRM1	1,8-N,N-Bis(17-N-cyclobutylmethyl-3-hydroxymorphinan-2-methylamino)octane-1,8-diamine	0	Oc1cc2c(C[C@@H]3[C@@H]4CCCC[C@]24CCN3CC5CCC5)cc1CNCCCCCCCCNCc6cc7C[C@@H]8[C@@H]9CCCC[C@]9(CCN8CC%10CCC%10)c7cc6O	44626842	CHEMBL569448				7.62	Ki		J. Med. Chem., (2010) 53:1:402		19928862
18529	P35372	OPRM1	(S)-3-(3-tert-Butyl-ureidomethyl)-3,4-dihydro-1H-isoquinoline-2-carbothioic acid ((R)-1-benzyl-pyrrolidin-2-ylmethyl)-amide	0	CC(C)(C)NC(=O)NC[C@@H]1Cc2ccccc2CN1\C(=N\C[C@H]3CCCN3Cc4ccccc4)\S	44287414	CHEMBL40825				7.63	Ki		Bioorg. Med. Chem. Lett., (2003) 13:9:1585		12699761
18529	P35372	OPRM1	1-(1-cyclooctylpiperidin-4-yl)-4-methyl-3,4-dihydroquinolin-2(1H)-one	0	CC1CC(=O)N(C2CCN(CC2)C3CCCCCCC3)c4ccccc14	71624389	CHEMBL2387200				7.63	Ki		Bioorg. Med. Chem. Lett., (2013) 23:11:3308		23623415
18529	P35372	OPRM1	US9221831, 51	0	COc1ccc2C[C@@H]3N(CC4CC4)CC[C@]56[C@H](Oc1c25)[C@@]7(CC[C@]36C[C@H]7COCc8ccccc8)c9ccccc9		CHEMBL3969184				7.63	EC50		None, (2015) None:None:None
18529	P35372	OPRM1	US9221831, 51	0	COc1ccc2C[C@@H]3N(CC4CC4)CC[C@]56[C@H](Oc1c25)[C@@]7(CC[C@]36C[C@H]7COCc8ccccc8)c9ccccc9		CHEMBL3969184				7.88	Ki		None, (2015) None:None:None
18529	P35372	OPRM1	7N-phenethyl-22-cyclopropylmethyl-2,16-dihydroxy-14-oxa-11,22-diazaheptacyclo[13.9.1.01,13.02,21.04,12.05,10.019,25]pentacosa-4(12),5(10),6,8,15,17,19(25)-heptaene-7-carboxamide	0	Oc1ccc2CC3N(CC4CC4)CC[C@@]56[C@@H](Oc1c25)c7[nH]c8ccc(cc8c7C[C@@]36O)C(=O)NCCc9ccccc9	44337832	CHEMBL108083				7.63	Ki		J. Med. Chem., (2003) 46:2:314		12519069
18529	P35372	OPRM1	N-(3-Guanidino-propyl)-N-(1-phenethyl-piperidin-4-yl)-propionamide	0	CCC(=O)N(CCCN=C(N)N)C1CCN(CCc2ccccc2)CC1	44363907	CHEMBL147949				7.64	Ki		Bioorg. Med. Chem. Lett., (2004) 14:2:491		14698188
18529	P35372	OPRM1	1N-{2-[22-cyclopropylmethyl-2,16-dihydroxy-14-oxa-11,22-diazaheptacyclo[13.9.1.01,13.02,21.04,12.05,10.019,25]pentacosa-4(12),5(10),6,8,15,17,19(25)-heptaen-7-yl]ethyl}propanamide	0	CCC(=O)NCCc1ccc2[nH]c3[C@@H]4Oc5c(O)ccc6CC7N(CC8CC8)CC[C@@]4(c56)[C@@]7(O)Cc3c2c1	44337673	CHEMBL110816				7.64	Ki		J. Med. Chem., (2003) 46:2:314		12519069
18529	P35372	OPRM1	1-{1-[3-(2-Ethyl-phenoxy)-4-methyl-pentyl]-piperidin-4-yl}-1,3-dihydro-benzoimidazol-2-one	0	CCc1ccccc1OC(CCN2CCC(CC2)n3c(O)nc4ccccc34)C(C)C	44391092	CHEMBL181830				7.64	Ki		Bioorg. Med. Chem. Lett., (2005) 15:3:589		15664818
18529	P35372	OPRM1	US9133125, Table C, Compound 12	0	CN1CC[C@@]23[C@@H](CCC[C@@H]2Oc4c(cccc34)C(=N)O)C1	86580802	CHEMBL3972934				7.64	Ki		None, (2015) None:None:None
18529	P35372	OPRM1	3-((1S,5R,7R)-2-methyl-7-phenyl-2-azabicyclo[3.3.1]nonan-5-yl)phenol	0	CN1CC[C@]2(C[C@@H]1C[C@@H](C2)c3ccccc3)c4cccc(O)c4	73347643	CHEMBL2418731				7.64	Ki		Eur. J. Med. Chem., (2013) 67:None:335		23880358
18529	P35372	OPRM1	7,8-dihydro-3,6-didesoxymorphine	0	CN1CC[C@]23[C@@H]4CCC[C@H]2[C@H]1Cc5cccc(O4)c35	22816300	CHEMBL261048				7.64	Ki		J. Med. Chem., (2008) 51:7:2316		18311899
18529	P35372	OPRM1	US9233167, a-6-mPEG4-O-Morphine	0	COCCOCCOCCOCCO[C@H]1CC[C@@]2(O)C3Cc4ccc(O)c5O[C@H]1[C@]2(CCN3C)c45		CHEMBL3938275				7.64	Ki		None, (2016) None:None:None
18529	P35372	OPRM1	1-{1-[3-(5-methoxy-2-methyl-phenoxy)-4-methylpentyl]-piperidin-4-yl}-3-methylsulfanylmethyl-1,3-dihydro-benzimidazol-2-one	0	COc1ccc(C)c(OC(CCN2CCC(CC2)N3C(=O)N(CSC)c4ccccc34)C(C)C)c1	44437619	CHEMBL240074				7.64	Ki		Bioorg. Med. Chem., (2007) 15:4:1828		17166723
18529	P35372	OPRM1	(S)-3-[(3-Phenyl-ureido)-methyl]-3,4-dihydro-1H-isoquinoline-2-carbothioic acid [(R)-1-(4-methoxy-benzyl)-pyrrolidin-2-ylmethyl]-amide	0	COc1ccc(CN2CCC[C@@H]2C\N=C(/S)\N3Cc4ccccc4C[C@H]3CNC(=O)Nc5ccccc5)cc1	44286969	CHEMBL41649				7.64	Ki		Bioorg. Med. Chem. Lett., (2003) 13:9:1585		12699761
18529	P35372	OPRM1	(S)-2-(N-benzyl-3-((3R,4R)-4-(3-hydroxyphenyl)-3,4-dimethylpiperidin-1-yl)propanamido)-3-phenylpropanoic acid	0	C[C@H]1CN(CCC(=O)N(Cc2ccccc2)[C@@H](Cc3ccccc3)C(=O)O)CC[C@@]1(C)c4cccc(O)c4	44453849	CHEMBL255555				7.64	Ki		Bioorg. Med. Chem. Lett., (2008) 18:6:2006		18313920
18529	P35372	OPRM1	LY2456302	0	Cc1cc(C)cc(c1)[C@@H]2CCCN2Cc3ccc(Oc4ccc(cc4F)C(=O)N)cc3	44129648	CHEMBL1921847	9194			7.64	Ki		J. Med. Chem., (2011) 54:23:8000		21958337
18529	P35372	OPRM1	LY2456302	0	Cc1cc(C)cc(c1)[C@@H]2CCCN2Cc3ccc(Oc4ccc(cc4F)C(=O)N)cc3	44129648	CHEMBL1921847	9194			7.79	Ki		J. Med. Chem., (2013) 56:6:2178		23360448
18529	P35372	OPRM1	LY2456302	0	Cc1cc(C)cc(c1)[C@@H]2CCCN2Cc3ccc(Oc4ccc(cc4F)C(=O)N)cc3	44129648	CHEMBL1921847	9194			7.62	Ki				24071566
18529	P35372	OPRM1	N-[17-(Cyclopropylmethyl)morphinan-3-yl]-N'-(4-iodophenyl)-urea	0	Ic1ccc(NC(=O)Nc2ccc3C[C@@H]4[C@@H]5CCCC[C@]5(CCN4CC6CC6)c3c2)cc1	44626536	CHEMBL569725				7.64	Ki		J. Med. Chem., (2010) 53:1:402		19928862
18529	P35372	OPRM1	(S)-3-[(3-Phenyl-ureido)-methyl]-3,4-dihydro-1H-isoquinoline-2-carbothioic acid ((R)-1-furan-3-ylmethyl-pyrrolidin-2-ylmethyl)-amide	0	O=C(NC[C@@H]1Cc2ccccc2CN1C(=S)NC[C@H]3CCCN3Cc4cocc4)Nc5ccccc5	44287382	CHEMBL40581				7.64	Ki		Bioorg. Med. Chem. Lett., (2003) 13:9:1585		12699761
18529	P35372	OPRM1	US8937084, 6	0	Oc1ccc(CN2C=C3[C@@H]4Cc5ccc(O)cc5[C@]3(CCN4CC6CC6)CC2=O)cc1		CHEMBL3917161				7.64	Ki		None, (2015) None:None:None
18529	P35372	OPRM1	US8937084, 6	0	Oc1ccc(CN2C=C3[C@@H]4Cc5ccc(O)cc5[C@]3(CCN4CC6CC6)CC2=O)cc1		CHEMBL3917161				7.64	Ki		None, (2015) None:None:None
18529	P35372	OPRM1	rac-cis-(4aS,9aR)-2-Allyl-4a-phenethyl-1,2,3,4,4a,9ahexahydrobenzofuro[2,3-c]pyridin-6-ol	0	Oc1ccc2O[C@H]3CN(CC=C)CC[C@@]3(CCc4ccccc4)c2c1	71660129	CHEMBL2386902				7.64	Ki		Bioorg. Med. Chem., (2013) 21:11:3298		23618710
18529	P35372	OPRM1	22-cyclopropylmethyl-7-[2-(1-iminoethylamino)ethyl]-14-oxa-11,22-diazaheptacyclo[13.9.1.01,13.02,21.04,12.05,10.019,25]pentacosa-4(12),5(10),6,8,15,17,19(25)-heptaene-2,16-diol	0	CC(=N)NCCc1ccc2[nH]c3[C@@H]4Oc5c(O)ccc6CC7N(CC8CC8)CC[C@@]4(c56)[C@@]7(O)Cc3c2c1	44326480	CHEMBL91683				7.65	Ki		J. Med. Chem., (2003) 46:2:314		12519069
18529	P35372	OPRM1	1-[1-(4-Isopropyl-cyclohexyl)-piperidin-4-yl]-1,3-dihydro-indol-2-one	0	CC(C)[C@@H]1CC[C@H](CC1)N2CCC(CC2)N3C(=O)Cc4ccccc34		CHEMBL99738				7.65	Ki		J. Med. Chem., (2004) 47:12:2973		15163178
18529	P35372	OPRM1	22-cyclopropylmethyl-7-cyclopropylmethylamino(propylimino)methylamino-14-oxa-11,22-diazaheptacyclo[13.9.1.01,13.02,21.04,12.05,10.019,25]pentacosa-4(12),5(10),6,8,15,17,19(25)-heptaene-2,16-diol	0	CCCN\C(=N/CC1CC1)\Nc2ccc3[nH]c4[C@@H]5Oc6c(O)ccc7C[C@H]8N(CC9CC9)CC[C@@]5(c67)[C@@]8(O)Cc4c3c2	11180584	CHEMBL610799				7.65	Ki		J. Med. Chem., (2003) 46:25:5505		14640558
18529	P35372	OPRM1	4-[(8-Benzo[1,3]dioxol-5-ylmethyl-8-aza-bicyclo[3.2.1]oct-3-ylidene)-phenyl-methyl]-N,N-diethyl-benzamide	0	CCN(CC)C(=O)c1ccc(cc1)C(=C2CC3CCC(C2)N3Cc4ccc5OCOc5c4)c6ccccc6	10142188	CHEMBL67192				7.65	Ki		Bioorg. Med. Chem. Lett., (2004) 14:9:2109		15080989
18529	P35372	OPRM1	US8530494, 205	0	COc1ccc2C[C@H]3N(C)CC[C@@]45[C@@H](Oc1c24)[C@]6(CC[C@@]35C[C@@H]6COCc7ccc8ccccc8c7)OC	58296587	CHEMBL3948400				7.65	Ki		None, (2013) None:None:None
18529	P35372	OPRM1	US8530494, 205	0	COc1ccc2C[C@H]3N(C)CC[C@@]45[C@@H](Oc1c24)[C@]6(CC[C@@]35C[C@@H]6COCc7ccc8ccccc8c7)OC	58296587	CHEMBL3948400				7.65	Ki		None, (2013) None:None:None
18529	P35372	OPRM1	US8530494, 205	0	COc1ccc2C[C@H]3N(C)CC[C@@]45[C@@H](Oc1c24)[C@]6(CC[C@@]35C[C@@H]6COCc7ccc8ccccc8c7)OC	58296587	CHEMBL3948400				8.59	Ki		None, (2013) None:None:None
18529	P35372	OPRM1	US8530494, 205	0	COc1ccc2C[C@H]3N(C)CC[C@@]45[C@@H](Oc1c24)[C@]6(CC[C@@]35C[C@@H]6COCc7ccc8ccccc8c7)OC	58296587	CHEMBL3948400				8.59	Ki		None, (2013) None:None:None
18529	P35372	OPRM1	1-phenyl-8-(1-phenyl-pentyl)-1,3,8-triaza-spiro[4.5]decan-4-one	0	CCCCC(N1CCC2(CC1)N(CNC2=O)c3ccccc3)c4ccccc4	44438961	CHEMBL391082				7.66	Ki		Bioorg. Med. Chem. Lett., (2007) 17:8:2281		17289383
18529	P35372	OPRM1	N-Butyl-4-[(8-phenethyl-8-aza-bicyclo[3.2.1]oct-3-ylidene)-phenyl-methyl]-benzamide	0	CCCCNC(=O)c1ccc(cc1)C(=C2CC3CCC(C2)N3CCc4ccccc4)c5ccccc5	44306729	CHEMBL68358				7.66	Ki		Bioorg. Med. Chem. Lett., (2004) 14:9:2113		15080990
18529	P35372	OPRM1	N-Ethyl-4-[(4-hydroxy-phenyl)-(8-phenethyl-8-aza-bicyclo[3.2.1]oct-3-ylidene)-methyl]-benzamide	0	CCNC(=O)c1ccc(cc1)C(=C2CC3CCC(C2)N3CCc4ccccc4)c5ccc(O)cc5	44307210	CHEMBL303381				7.66	Ki		Bioorg. Med. Chem. Lett., (2004) 14:9:2113		15080990
18529	P35372	OPRM1	3-Cyclopropylmethyl-6-ethyl-11-methyl-8-phenylamino-3,4,5,6-tetrahydro-2H-2,6-methano-benzo[d]azocin-1-one	0	CC[C@]12CCN(CC3CC3)C([C@@H]1C)C(=O)c4ccc(Nc5ccccc5)cc24	44380994	CHEMBL352965				7.66	EC50		J. Med. Chem., (2003) 46:5:838		12593663
18529	P35372	OPRM1	enadoline	0	O=C(N([C@H]1CC[C@]2(C[C@@H]1N1CCCC1)CCCO2)C)Cc1cccc2c1cco2	60768	CHEMBL318859	1646			7.66	Ki		J. Med. Chem., (2003) 46:24:5162		14613319
18529	P35372	OPRM1	rac-3-(2-methyl-2-azaspiro[bicyclo[3.3.1]nonane-4,2'-[1,3]dioxolan]-5-yl)phenol	0	CN1CC2(OCCO2)[C@@]3(CCC[C@H]1C3)c4cccc(O)c4	57396944	CHEMBL1951705				7.66	Ki		Eur. J. Med. Chem., (2012) 50:None:44		22341895
18529	P35372	OPRM1	(1S,5R,7S)-5-(3-hydroxyphenyl)-2-methyl-2-azabicyclo[3.3.1]nonan-7-ol	0	CN1CC[C@@]2(C[C@H](O)C[C@@H]1C2)c3cccc(O)c3	72374835	CHEMBL2418736				7.66	Ki		Eur. J. Med. Chem., (2013) 67:None:335		23880358
18529	P35372	OPRM1	(1S,13R,14R)-24-methyl-4,24-diazahexacyclo[12.7.3.0^{1,13}.0^{3,11}.0^{5,10}.0^{16,21}]tetracosa-3(11),5(10),6,8,16(21),17,19-heptaen-19-ol	0	CN1CC[C@]23Cc4[nH]c5ccccc5c4C[C@H]2[C@H]1Cc6ccc(O)cc36	16720553	CHEMBL226114				7.66	Ki		J. Med. Chem., (2007) 50:11:2747		17488103
18529	P35372	OPRM1	3-methylurea-N-cyclopropylmethylmorphinan	0	CNC(=O)Nc1ccc2C[C@@H]3[C@@H]4CCCC[C@]4(CCN3CC5CCC5)c2c1	44429065	CHEMBL243195				7.66	Ki		Bioorg. Med. Chem., (2007) 15:12:4106		17433695
18529	P35372	OPRM1	US9221831, 30	0	COc1ccc2C[C@@H]3N(CC4CC4)CC[C@]56[C@H](Oc1c25)[C@@]7(CC[C@]36C[C@H]7CN(Cc8ccccc8)C(=O)C)OC		CHEMBL3960447				7.66	EC50		None, (2015) None:None:None
18529	P35372	OPRM1	US9221831, 30	0	COc1ccc2C[C@@H]3N(CC4CC4)CC[C@]56[C@H](Oc1c25)[C@@]7(CC[C@]36C[C@H]7CN(Cc8ccccc8)C(=O)C)OC		CHEMBL3960447				7.93	Ki		None, (2015) None:None:None
18529	P35372	OPRM1	(S)-2-(N-(cyclopropylmethyl)-3-((3R,4R)-4-(3-hydroxyphenyl)-3,4-dimethylpiperidin-1-yl)propanamido)-3-phenylpropanoic acid	0	C[C@H]1CN(CCC(=O)N(CC2CC2)[C@@H](Cc3ccccc3)C(=O)O)CC[C@@]1(C)c4cccc(O)c4	44453881	CHEMBL258294				7.66	Ki		Bioorg. Med. Chem. Lett., (2008) 18:6:2006		18313920
18529	P35372	OPRM1	(R)-2-((S)-2-amino-3-(4-hydroxy-2,6-dimethylphenyl)propanoyl)-N-(2-(3,4-dihydroisoquinolin-2(1H)-yl)-2-oxoethyl)-1,2,3,4-tetrahydroisoquinoline-3-carboxamide	0	Cc1cc(O)cc(C)c1C[C@H](N)C(=O)N2Cc3ccccc3C[C@@H]2C(=O)NCC(=O)N4CCc5ccccc5C4	127029283	CHEMBL3758563				7.66	EC50		Eur. J. Med. Chem., (2016) 108:None:211		26656913
18529	P35372	OPRM1	(R)-2-((S)-2-amino-3-(4-hydroxy-2,6-dimethylphenyl)propanoyl)-N-(2-(3,4-dihydroisoquinolin-2(1H)-yl)-2-oxoethyl)-1,2,3,4-tetrahydroisoquinoline-3-carboxamide	0	Cc1cc(O)cc(C)c1C[C@H](N)C(=O)N2Cc3ccccc3C[C@@H]2C(=O)NCC(=O)N4CCc5ccccc5C4	127029283	CHEMBL3758563				8.48	Ki		Eur. J. Med. Chem., (2016) 108:None:211		26656913
18529	P35372	OPRM1	trans-N1,N1-dimethyl-1-phenyl-N4-(3-phenylpropyl)cyclohexane-1,4-diamine dihydrochloride	0	Cl.Cl.CN(C)[C@@]1(CC[C@H](CC1)NCCCc2ccccc2)c3ccccc3		CHEMBL3325879				7.66	Ki		ACS Med. Chem. Lett., (2014) 5:8:851		25147602
18529	P35372	OPRM1	8-(bis(2-chlorophenyl)methyl)-3-phenyl-8-azabicyclo[3.2.1]octan-3-ol	0	OC1(CC2CCC(C1)N2C(c3ccccc3Cl)c4ccccc4Cl)c5ccccc5	9932834	CHEMBL466847				7.66	Ki		Bioorg. Med. Chem. Lett., (2009) 19:9:2519		19339177
18529	P35372	OPRM1	(7E,9R,13R,14S)-7-Benzylidene-17-(cyclopropylmethyl)-3,14-dihydroxymorphinan-6-one	0	Oc1ccc2C[C@H]3N(CC4CC4)CC[C@@]5(CC(=O)\C(=C\c6ccccc6)\C[C@@]35O)c2c1	127032211	CHEMBL3786970				7.66	Ki		Bioorg. Med. Chem., (2016) 24:10:2199		27079125
18529	P35372	OPRM1	rac-cis-(4aS,9aR)-2-(4-Fluorophenethyl)-4a-phenethyl-1,2,3,4,4a,9ahexahydrobenzofuro[2,3-c]pyridin-6-ol	0	Oc1ccc2O[C@H]3CN(CCc4ccc(F)cc4)CC[C@@]3(CCc5ccccc5)c2c1	71660125	CHEMBL2386898				7.66	Ki		Bioorg. Med. Chem., (2013) 21:11:3298		23618710
18529	P35372	OPRM1	US8937084, 8	0	OC(=O)CN1C[C@H]2[C@H]3Cc4ccc(O)cc4[C@@]2(CCN3CC5CC5)CC1=O	76286230	CHEMBL3695671				7.67	Ki		None, (2015) None:None:None
18529	P35372	OPRM1	US8937084, 8	0	OC(=O)CN1C[C@H]2[C@H]3Cc4ccc(O)cc4[C@@]2(CCN3CC5CC5)CC1=O	76286230	CHEMBL3695671				7.67	Ki		None, (2015) None:None:None
18529	P35372	OPRM1	(S)-3-[(3-Phenyl-ureido)-methyl]-3,4-dihydro-1H-isoquinoline-2-carbothioic acid [(R)-1-(3,4-dihydroxy-benzyl)-pyrrolidin-2-ylmethyl]-amide	0	Oc1ccc(CN2CCC[C@@H]2C\N=C(/S)\N3Cc4ccccc4C[C@H]3CNC(=O)Nc5ccccc5)cc1O	44286858	CHEMBL287989				7.67	Ki		Bioorg. Med. Chem. Lett., (2003) 13:9:1585		12699761
18529	P35372	OPRM1	(R)-2-acetamido-N-((S)-1-(2-amino-2-oxoethylamino)-1-oxo-3-phenylpropan-2-yl)-3-(5-chloro-1H-indol-3-yl)propanamide	0	CC(=O)N[C@H](Cc1c[nH]c2ccc(Cl)cc12)C(=O)N[C@@H](Cc3ccccc3)C(=O)NCC(=O)N	118709354	CHEMBL3319085				7.68	Ki		J. Med. Chem., (2014) 57:15:6861		25051243
18529	P35372	OPRM1	1-[1-(4-Methyl-3-o-tolyloxy-pentyl)-piperidin-4-yl]-1,3-dihydro-benzoimidazol-2-one	0	CC(C)C(CCN1CCC(CC1)n2c(O)nc3ccccc23)Oc4ccccc4C	44391079	CHEMBL369786				7.68	Ki		Bioorg. Med. Chem. Lett., (2005) 15:3:589		15664818
18529	P35372	OPRM1	(2S)-N-[(1S)-1-[[2-[[(1S)-5-amino-1-[[(1S)-5-amino-1-[[(1S)-2-[[(1S)-1-[[(1S)-5-amino-1-[[(1S)-2-[[(1S)-1-carbamoyl-3-methyl-butyl]amino]-2-oxo-1-[[(2R,3R,4S,5S,6R)-3,4,5-trihydroxy-6-(hydroxymethyl)tetrahydropyran-2-yl]oxymethyl]ethyl]carbamoyl]pentyl]carbamoyl]-3-methyl-butyl]amino]-1-methyl-2-oxo-ethyl]carbamoyl]pentyl]carbamoyl]pentyl]amino]-1,1-dimethyl-2-oxo-ethyl]carbamoyl]-3-methyl-butyl]-2-[[2-[[2-[[(2S)-2-[[2-[[(2R)-2-[[(2S)-2-amino-3-(4-hydroxyphenyl)propanoyl]amino]propanoyl]amino]acetyl]-methyl-amino]-3-phenyl-propanoyl]amino]acetyl]amino]acetyl]amino]butanediamide	0	CC(C)C[C@H](NC(=O)[C@H](CO[C@@H]1O[C@H](CO)[C@@H](O)[C@H](O)[C@H]1O)NC(=O)[C@H](CCCCN)NC(=O)[C@H](CC(C)C)NC(=O)[C@H](C)NC(=O)[C@H](CCCCN)NC(=O)[C@H](CCCCN)NC(=O)C(C)(C)NC(=O)[C@H](CC(C)C)NC(=O)[C@H](CC(=O)N)NC(=O)CNC(=O)CNC(=O)[C@H](Cc2ccccc2)N(C)C(=O)CNC(=O)[C@@H](C)NC(=O)[C@@H](N)Cc3ccc(O)cc3)C(=O)N	122183212	CHEMBL3597077				7.68	Ki		J. Med. Chem., (2015) 58:15:5728		26125201
18529	P35372	OPRM1	2-(3,5-dimethylpiperazin-1-yl)-1-[1-(1-methylcyclooctyl)piperidin-4-yl]-1H-benzimidazole	0	CC1CN(CC(C)N1)c2nc3ccccc3n2C4CCN(CC4)C5(C)CCCCCCC5	24800107	CHEMBL519925				7.68	Ki		J. Med. Chem., (2009) 52:3:610		19125610
18529	P35372	OPRM1	6-(2-butyl-2,3,4,5-tetrahydro-1H-benzo[c]azepin-7-yloxy)nicotinamide	0	CCCCN1CCCc2cc(Oc3ccc(cn3)C(=O)N)ccc2C1	44434071	CHEMBL237505				7.68	Ki		Bioorg. Med. Chem. Lett., (2007) 17:24:6841		17980586
18529	P35372	OPRM1	7-Amino-6-ethyl-8,8-dimethyl-5,6,7,8-tetrahydro-naphthalen-2-ol	0	CC[C@@H]1Cc2ccc(O)cc2C(C)(C)[C@@H]1N	9990996	CHEMBL421038				7.68	Ki		Bioorg. Med. Chem. Lett., (2002) 12:21:3141		12372519
18529	P35372	OPRM1	(1S,2S,13R,21R)-7-fluoro-22-methyl-14-oxa-11,22-diazaheptacyclo[13.9.1.0^{1,13}.0^{2,21}.0^{4,12}.0^{5,10}.0^{19,25}]pentacosa-4(12),5(10),6,8,15,17,19(25)-heptaene-2,16-diol	0	CN1CC[C@]23[C@H]4Oc5c(O)ccc(C[C@@H]1[C@]2(O)Cc6c4[nH]c7ccc(F)cc67)c35	23661598	CHEMBL248839				7.68	Ki		Bioorg. Med. Chem. Lett., (2007) 17:21:5916		17826993
18529	P35372	OPRM1	2-(1-(1-(4-isopropylcyclohexyl)piperidin-4-yl)-2-oxo-1,2-dihydroquinazolin-3(4H)-yl)-N-methylacetamide	0	CNC(=O)CN1Cc2ccccc2N(C3CCN(CC3)C4CCC(CC4)C(C)C)C1=O	46879536	CHEMBL1082092				7.68	Ki		Bioorg. Med. Chem. Lett., (2009) 19:22:6441		19818611
18529	P35372	OPRM1	2-[2-(Benzyl-methyl-sulfamoyl)-4,5-dimethoxy-phenyl]-N-methyl-N-((S)-1-phenyl-2-pyrrolidin-1-yl-ethyl)-acetamide	0	COc1cc(CC(=O)N(C)[C@H](CN2CCCC2)c3ccccc3)c(cc1OC)S(=O)(=O)N(C)Cc4ccccc4	10347927	CHEMBL401594				7.68	Ki		Bioorg. Med. Chem. Lett., (2008) 18:12:3667		18487043
18529	P35372	OPRM1	US9221831, 18	0	COc1ccc2C[C@@H]3NCC[C@]45[C@H](Oc1c24)[C@@]6(CC[C@]35C[C@H]6COCc7ccccc7)OC		CHEMBL3933635				7.68	Ki		None, (2015) None:None:None
18529	P35372	OPRM1	US8530494, 105	0	COc1ccc2C[C@H]3N(CC4CC4)CC[C@@]56[C@@H](Oc1c25)[C@]7(CC[C@@]36C[C@@H]7COCc8ccc(Cl)c(Cl)c8)OC	58296551	CHEMBL3923372				7.68	Ki		None, (2013) None:None:None
18529	P35372	OPRM1	US8530494, 105	0	COc1ccc2C[C@H]3N(CC4CC4)CC[C@@]56[C@@H](Oc1c25)[C@]7(CC[C@@]36C[C@@H]7COCc8ccc(Cl)c(Cl)c8)OC	58296551	CHEMBL3923372				7.68	Ki		None, (2013) None:None:None
18529	P35372	OPRM1	US8530494, 105	0	COc1ccc2C[C@H]3N(CC4CC4)CC[C@@]56[C@@H](Oc1c25)[C@]7(CC[C@@]36C[C@@H]7COCc8ccc(Cl)c(Cl)c8)OC	58296551	CHEMBL3923372				9	Ki		None, (2013) None:None:None
18529	P35372	OPRM1	US8530494, 105	0	COc1ccc2C[C@H]3N(CC4CC4)CC[C@@]56[C@@H](Oc1c25)[C@]7(CC[C@@]36C[C@@H]7COCc8ccc(Cl)c(Cl)c8)OC	58296551	CHEMBL3923372				9	Ki		None, (2013) None:None:None
18529	P35372	OPRM1	US8530494, 105	0	COc1ccc2C[C@H]3N(CC4CC4)CC[C@@]56[C@@H](Oc1c25)[C@]7(CC[C@@]36C[C@@H]7COCc8ccc(Cl)c(Cl)c8)OC	58296551	CHEMBL3923372				9.64	Ki		None, (2013) None:None:None
18529	P35372	OPRM1	US8530494, 105	0	COc1ccc2C[C@H]3N(CC4CC4)CC[C@@]56[C@@H](Oc1c25)[C@]7(CC[C@@]36C[C@@H]7COCc8ccc(Cl)c(Cl)c8)OC	58296551	CHEMBL3923372				9.64	Ki		None, (2013) None:None:None
18529	P35372	OPRM1	3-Cyclopropylmethyl-8-hydroxy-6,11-dimethyl-3,4,5,6-tetrahydro-2H-2,6-methano-benzo[d]azocin-1-one	0	C[C@H]1C2N(CC3CC3)CC[C@]1(C)c4cc(O)ccc4C2=O	44380980	CHEMBL354172				7.68	EC50		J. Med. Chem., (2003) 46:5:838		12593663
18529	P35372	OPRM1	3-((7R,8R,9alphaR)-7,8-dimethyl-2-phenethyl-octahydro-1H-pyrido[1,2-R]pyrazin-8-yl)phenol	0	C[C@H]1CN2CCN(CCc3ccccc3)C[C@H]2C[C@@]1(C)c4cccc(O)c4	16094430	CHEMBL219495				7.68	IC50		None, (2013) None:None:None
18529	P35372	OPRM1	3-((7R,8R,9alphaR)-7,8-dimethyl-2-phenethyl-octahydro-1H-pyrido[1,2-R]pyrazin-8-yl)phenol	0	C[C@H]1CN2CCN(CCc3ccccc3)C[C@H]2C[C@@]1(C)c4cccc(O)c4	16094430	CHEMBL219495				7.68	IC50		None, (2013) None:None:None
18529	P35372	OPRM1	3-((7R,8R,9alphaR)-7,8-dimethyl-2-phenethyl-octahydro-1H-pyrido[1,2-R]pyrazin-8-yl)phenol	0	C[C@H]1CN2CCN(CCc3ccccc3)C[C@H]2C[C@@]1(C)c4cccc(O)c4	16094430	CHEMBL219495				8.26	Ki		J. Med. Chem., (2006) 49:25:7290		17149859
18529	P35372	OPRM1	3-((7R,8R,9alphaR)-7,8-dimethyl-2-phenethyl-octahydro-1H-pyrido[1,2-R]pyrazin-8-yl)phenol	0	C[C@H]1CN2CCN(CCc3ccccc3)C[C@H]2C[C@@]1(C)c4cccc(O)c4	16094430	CHEMBL219495				8.26	Ki		None, (2013) None:None:None
18529	P35372	OPRM1	3-((7R,8R,9alphaR)-7,8-dimethyl-2-phenethyl-octahydro-1H-pyrido[1,2-R]pyrazin-8-yl)phenol	0	C[C@H]1CN2CCN(CCc3ccccc3)C[C@H]2C[C@@]1(C)c4cccc(O)c4	16094430	CHEMBL219495				8.26	Ki		None, (2013) None:None:None
18529	P35372	OPRM1	((7R,8R,9alphaR)-8-(3-hydroxyphenyl)-7,8-dimethyl-hexahydro-1H-pyrido[1,2-R]pyrazin-2(6H)-yl)(phenyl)methanone	0	C[C@H]1CN2CCN(C[C@H]2C[C@@]1(C)c3cccc(O)c3)C(=O)c4ccccc4	16094428	CHEMBL218404				7.68	IC50		None, (2013) None:None:None
18529	P35372	OPRM1	((7R,8R,9alphaR)-8-(3-hydroxyphenyl)-7,8-dimethyl-hexahydro-1H-pyrido[1,2-R]pyrazin-2(6H)-yl)(phenyl)methanone	0	C[C@H]1CN2CCN(C[C@H]2C[C@@]1(C)c3cccc(O)c3)C(=O)c4ccccc4	16094428	CHEMBL218404				7.68	IC50		None, (2013) None:None:None
18529	P35372	OPRM1	((7R,8R,9alphaR)-8-(3-hydroxyphenyl)-7,8-dimethyl-hexahydro-1H-pyrido[1,2-R]pyrazin-2(6H)-yl)(phenyl)methanone	0	C[C@H]1CN2CCN(C[C@H]2C[C@@]1(C)c3cccc(O)c3)C(=O)c4ccccc4	16094428	CHEMBL218404				8.7	Ki		J. Med. Chem., (2006) 49:25:7290		17149859
18529	P35372	OPRM1	((7R,8R,9alphaR)-8-(3-hydroxyphenyl)-7,8-dimethyl-hexahydro-1H-pyrido[1,2-R]pyrazin-2(6H)-yl)(phenyl)methanone	0	C[C@H]1CN2CCN(C[C@H]2C[C@@]1(C)c3cccc(O)c3)C(=O)c4ccccc4	16094428	CHEMBL218404				8.7	Ki		None, (2013) None:None:None
18529	P35372	OPRM1	((7R,8R,9alphaR)-8-(3-hydroxyphenyl)-7,8-dimethyl-hexahydro-1H-pyrido[1,2-R]pyrazin-2(6H)-yl)(phenyl)methanone	0	C[C@H]1CN2CCN(C[C@H]2C[C@@]1(C)c3cccc(O)c3)C(=O)c4ccccc4	16094428	CHEMBL218404				8.7	Ki		None, (2013) None:None:None
18529	P35372	OPRM1	3-((7R,8R,9alphaR)-7,8-dimethyl-2-(3-phenoxybenzyl)-octahydro-1H-pyrido[1,2-R]pyrazin-8-yl)phenol	0	C[C@H]1CN2CCN(Cc3cccc(Oc4ccccc4)c3)C[C@H]2C[C@@]1(C)c5cccc(O)c5	16094378	CHEMBL219154				7.68	Ki		J. Med. Chem., (2006) 49:25:7290		17149859
18529	P35372	OPRM1	(1S,9R,10S)-4-(benzyloxy)-17-(cyclobutylmethyl)-17-azatetracyclo[7.5.3.0^{1,10}.0^{2,7}]heptadeca-2(7),3,5-trien-10-ol hydrochloride	0	Cl.O[C@@]12CCCC[C@@]13CCN(CC4CCC4)[C@@H]2Cc5ccc(OCc6ccccc6)cc35	44586948	CHEMBL524505				7.68	Ki		Bioorg. Med. Chem. Lett., (2008) 18:16:4474		18674902
18529	P35372	OPRM1	N'-Trifluoroethyl-aminothiazolo[5,4-b]-N-cyclopropylmethyl-morphinan	0	FC(F)(F)CNc1nc2cc3c(C[C@@H]4[C@@H]5CCCC[C@]35CCN4CC6CC6)cc2s1	51356295	CHEMBL1766026				7.68	Ki		J. Med. Chem., (2011) 54:6:1903		21351746
18529	P35372	OPRM1	(R)-2-((S)-3-((S)-1-((S)-2-amino-3-(4-hydroxyphenyl)propanoyl)pyrrolidine-2-carboxamido)-4-phenylbutanoyl)-2,3,4,5-tetrahydro-1H-benzo[c]azepine-4-carboxamide trifluoroacetate	0	N[C@@H](Cc1ccc(O)cc1)C(=O)N2CCC[C@H]2C(=O)N[C@H](CC(=O)N3C[C@@H](Cc4ccccc4C3)C(=O)N)Cc5ccccc5.OC(=O)C(F)(F)F	72163557	CHEMBL2409033				7.68	Ki		ACS Med. Chem. Lett., (2013) 4:8:795		24900748
18529	P35372	OPRM1	(1S,2R)-1-((2'-(piperidin-1-ylsulfonyl)biphenyl-4-yl)methylamino)-2,3-dihydro-1H-inden-2-ol	0	O[C@@H]1Cc2ccccc2[C@@H]1NCc3ccc(cc3)c4ccccc4S(=O)(=O)N5CCCCC5	56676328	CHEMBL1818335				7.68	Ki		J. Med. Chem., (2011) 54:16:5868		21744827
18529	P35372	OPRM1	18-cyclopropylmethyl-5-phenyl-10-oxa-7,18-diazahexacyclo[9.9.1.01,9.02,17.04,8.015,21]henicosa-4(8),5,11,13,15(21)-pentaene-2,12-diol	0	Oc1ccc2CC3N(CC4CC4)CC[C@@]56[C@@H](Oc1c25)c7[nH]cc(c7C[C@@]36O)c8ccccc8	44367017	CHEMBL436273				7.68	Ki		J. Med. Chem., (2002) 45:2:537		11784158
18529	P35372	OPRM1	(1S,2S,14R,22R)-23-(cyclopropylmethyl)-15-oxa-12,23-diazaheptacyclo[14.9.1.0^{1,14}.0^{2,22}.0^{4,13}.0^{6,11}.0^{20,26}]hexacosa-4(13),5,7,9,11,16,18,20(26)-octaene-2,17-diol	0	Oc1ccc2C[C@H]3N(CC4CC4)CC[C@@]56[C@@H](Oc1c25)c7nc8ccccc8cc7C[C@@]36O	46877633	CHEMBL610012				7.68	Ki		Bioorg. Med. Chem. Lett., (2015) 25:15:2927		26048798
18529	P35372	OPRM1	6-[4-(phenethylamino-methyl)-phenoxy]-nicotinamidine	0	NC(=N)c1ccc(Oc2ccc(CNCCc3ccccc3)cc2)nc1	44434938	CHEMBL238280				7.69	Ki		Bioorg. Med. Chem. Lett., (2007) 17:19:5349		17720493
18529	P35372	OPRM1	(S)-1-((S)-2-((S)-1-((R)-2-carbamoyl-4,4-difluoropyrrolidin-1-yl)-1-oxo-3-phenylpropan-2-ylcarbamoyl)pyrrolidin-1-yl)-3-(4-hydroxyphenyl)-1-oxopropan-2-aminium	0	N[C@@H](Cc1ccc(O)cc1)C(=O)N2CCC[C@H]2C(=O)N[C@@H](Cc3ccccc3)C(=O)N4CC(F)(F)C[C@@H]4C(=O)N	127041366	CHEMBL3764219				7.69	EC50		Bioorg. Med. Chem., (2016) 24:7:1582		26944625
18529	P35372	OPRM1	1-{1-[3-(2-Isopropyl-phenoxy)-4-methyl-pentyl]-piperidin-4-yl}-1,3-dihydro-benzoimidazol-2-one	0	CC(C)C(CCN1CCC(CC1)n2c(O)nc3ccccc23)Oc4ccccc4C(C)C	44391119	CHEMBL369540				7.7	Ki		Bioorg. Med. Chem. Lett., (2005) 15:3:589		15664818
18529	P35372	OPRM1	H-Tyr-D-Ala-Gly-Phe-Pro-Leu-Trp-NH-3,5-Bzl(CF3)2	0	CC(C)C[C@H](NC(=O)[C@@H]1CCCN1C(=O)[C@H](Cc2ccccc2)NC(=O)CNC(=O)[C@@H](C)NC(=O)[C@@H](N)Cc3ccc(O)cc3)C(=O)N[C@@H](Cc4c[nH]c5ccccc45)C(=O)NCc6cc(cc(c6)C(F)(F)F)C(F)(F)F	24768355	CHEMBL438389				7.7	IC50		J. Med. Chem., (2015) 58:21:8573		26465170
18529	P35372	OPRM1	H-Tyr-D-Ala-Gly-Phe-Pro-Leu-Trp-NH-3,5-Bzl(CF3)2	0	CC(C)C[C@H](NC(=O)[C@@H]1CCCN1C(=O)[C@H](Cc2ccccc2)NC(=O)CNC(=O)[C@@H](C)NC(=O)[C@@H](N)Cc3ccc(O)cc3)C(=O)N[C@@H](Cc4c[nH]c5ccccc45)C(=O)NCc6cc(cc(c6)C(F)(F)F)C(F)(F)F	24768355	CHEMBL438389				8.02	Ki		J. Med. Chem., (2015) 58:21:8573		26465170
18529	P35372	OPRM1	1-{1-[1-(9H-Fluoren-2-yl)-ethyl]-piperidin-4-yl}-1,3-dihydro-indol-2-one	0	CC(N1CCC(CC1)N2C(=O)Cc3ccccc23)c4ccc5c(Cc6ccccc56)c4	11165726	CHEMBL328411				7.7	Ki		J. Med. Chem., (2004) 47:12:2973		15163178
18529	P35372	OPRM1	1-(3-{1-[1-(1-Methylcyclooctyl)piperidin-4-yl]-1H-benzimidazol-2-yl}phenyl)methanamine	0	CC1(CCCCCCC1)N2CCC(CC2)n3c(nc4ccccc34)c5cccc(CN)c5	25207950	CHEMBL480426				7.7	Ki		J. Med. Chem., (2009) 52:3:610		19125610
18529	P35372	OPRM1	US9133125, Table C, Compound 13	0	CCCCCCN1CCC(CC1)(C(=O)N(C)CC)c2cccc(O)c2	86580957	CHEMBL3946804				7.7	EC50		None, (2015) None:None:None
18529	P35372	OPRM1	US9133125, Table C, Compound 13	0	CCCCCCN1CCC(CC1)(C(=O)N(C)CC)c2cccc(O)c2	86580957	CHEMBL3946804				8.36	Ki		None, (2015) None:None:None
18529	P35372	OPRM1	3-(trans-4,5-dimethyl-1-phenethyl-2-alpha-propylpiperidin-4-yl)phenol	0	CCC[C@@H]1C[C@](C)([C@@H](C)CN1CCc2ccccc2)c3cccc(O)c3	44407301	CHEMBL382919				7.7	Ki		Bioorg. Med. Chem. Lett., (2006) 16:4:864		16298525
18529	P35372	OPRM1	UMB94	0	CO[C@]12C(O)C[C@@]3(C[C@@H]1[C@@H](C)O)[C@H]4Cc5ccc(O)c6O[C@@H]2[C@]3(CCN4C)c56	44433400	CHEMBL401245				7.7	Ki		Bioorg. Med. Chem. Lett., (2007) 17:17:4829		17601735
18529	P35372	OPRM1	cis-(+/-)-3-(Cyclopropylmethyl)-1,2,3,4,5,6-hexahydro-6,11-dimethyl-7-nitro-2,6-methano-3-benzazocine-8-carboxamide	0	C[C@H]1C2Cc3ccc(C(=O)N)c(c3[C@@]1(C)CCN2CC4CC4)[N+](=O)[O-]	44577046	CHEMBL494614				7.7	Ki		Bioorg. Med. Chem., (2008) 16:10:5653		18417347
18529	P35372	OPRM1	3-((7R,8R,9alphaR)-7,8-dimethyl-2-(pyridin-2-ylmethyl)-octahydro-1H-pyrido[1,2-R]pyrazin-8-yl)phenol	0	C[C@H]1CN2CCN(Cc3ccccn3)C[C@H]2C[C@@]1(C)c4cccc(O)c4	16094383	CHEMBL219466				7.7	Ki		J. Med. Chem., (2006) 49:25:7290		17149859
18529	P35372	OPRM1	8-Acenaphthen-1-yl-1-(3,5-dimethyl-phenyl)-1,3,8-triaza-spiro[4.5]decan-4-one	0	Cc1cc(C)cc(c1)N2CNC(=O)C23CCN(CC3)C4Cc5cccc6cccc4c56	44315305	CHEMBL78163				7.7	Ki		Bioorg. Med. Chem. Lett., (1999) 9:16:2343		10476866
18529	P35372	OPRM1	(2R,5S,8S,16R)-16-((S)-2-amino-3-(4-hydroxy-2,6-dimethylphenyl)propanamido)-5-benzyl-2-(naphthalen-1-ylmethyl)-3,6,10,17-tetraoxo-1,4,7,11-tetraazacycloheptadecane-8-carboxamide	0	Cc1cc(O)cc(C)c1C[C@H](N)C(=O)N[C@@H]2CCCCNC(=O)C[C@H](NC(=O)[C@H](Cc3ccccc3)NC(=O)[C@@H](Cc4cccc5ccccc45)NC2=O)C(=O)N	127026454	CHEMBL3758969				7.7	EC50		Eur. J. Med. Chem., (2016) 109:None:276		26785295
18529	P35372	OPRM1	H-Dmt-Aba-Gly-NH-CH2-Bid	0	Cc1cc(O)cc(C)c1C[C@H](N)C(=O)N[C@H]2Cc3ccccc3CN(Cc4nc5ccccc5[nH]4)C2=O	11721803	CHEMBL211543				7.7	Ki		J. Med. Chem., (2006) 49:13:3990		16789756
18529	P35372	OPRM1	8-Acenaphthen-1-yl-1-(3-chloro-phenyl)-1,3,8-triaza-spiro[4.5]decan-4-one	0	Clc1cccc(c1)N2CNC(=O)C23CCN(CC3)C4Cc5cccc6cccc4c56	15512234	CHEMBL312021				7.7	Ki		Bioorg. Med. Chem. Lett., (1999) 9:16:2343		10476866
18529	P35372	OPRM1	(S)-N-((S)-4-((S)-3-(2-amino-2-oxoethyl)-3,4-dihydroisoquinolin-2(1H)-yl)-4-oxo-1-phenylbutan-2-yl)-1-((S)-2-amino-3-(4-hydroxyphenyl)propanoyl)pyrrolidine-2-carboxamide trifluoroacetate	0	N[C@@H](Cc1ccc(O)cc1)C(=O)N2CCC[C@H]2C(=O)N[C@H](CC(=O)N3Cc4ccccc4C[C@H]3CC(=O)N)Cc5ccccc5.OC(=O)C(F)(F)F	72163695	CHEMBL2409170				7.7	Ki		ACS Med. Chem. Lett., (2013) 4:8:795		24900748
18529	P35372	OPRM1	NA	0	Oc1ccc2C[C@@H]3[C@@H]4CCCC[C@]4(CCN3CC5CCC5)c2c1	9804450	CHEMBL301160				7.7	IC50		J. Med. Chem., (2012) 55:8:3878		22439881
18529	P35372	OPRM1	NA	0	Oc1ccc2C[C@@H]3[C@@H]4CCCC[C@]4(CCN3CC5CCC5)c2c1	9804450	CHEMBL301160				8.8	EC50		J. Med. Chem., (2012) 55:8:3878		22439881
18529	P35372	OPRM1	NA	0	Oc1ccc2C[C@@H]3[C@@H]4CCCC[C@]4(CCN3CC5CCC5)c2c1	9804450	CHEMBL301160				9.64	Ki		J. Med. Chem., (2007) 50:9:2254		17407276
18529	P35372	OPRM1	NA	0	Oc1ccc2C[C@@H]3[C@@H]4CCCC[C@]4(CCN3CC5CCC5)c2c1	9804450	CHEMBL301160				9.64	Ki		J. Med. Chem., (2006) 49:1:256		16392810
18529	P35372	OPRM1	NA	0	Oc1ccc2C[C@@H]3[C@@H]4CCCC[C@]4(CCN3CC5CCC5)c2c1	9804450	CHEMBL301160				9.64	Ki		J. Med. Chem., (2004) 47:8:1886		15055988
18529	P35372	OPRM1	NA	0	Oc1ccc2C[C@@H]3[C@@H]4CCCC[C@]4(CCN3CC5CCC5)c2c1	9804450	CHEMBL301160				9.64	Ki		J. Med. Chem., (2003) 46:24:5162		14613319
18529	P35372	OPRM1	NA	0	Oc1ccc2C[C@@H]3[C@@H]4CCCC[C@]4(CCN3CC5CCC5)c2c1	9804450	CHEMBL301160				9.64	Ki		J. Med. Chem., (2009) 52:23:7389		19634902
18529	P35372	OPRM1	NA	0	Oc1ccc2C[C@@H]3[C@@H]4CCCC[C@]4(CCN3CC5CCC5)c2c1	9804450	CHEMBL301160				9.64	Ki		J. Med. Chem., (2010) 53:1:402		19928862
18529	P35372	OPRM1	NA	0	Oc1ccc2C[C@@H]3[C@@H]4CCCC[C@]4(CCN3CC5CCC5)c2c1	9804450	CHEMBL301160				9.64	Ki		J. Med. Chem., (2011) 54:6:1903		21351746
18529	P35372	OPRM1	NA	0	Oc1ccc2C[C@@H]3[C@@H]4CCCC[C@]4(CCN3CC5CCC5)c2c1	9804450	CHEMBL301160				9.64	Ki		Bioorg. Med. Chem., (2011) 19:9:2808		21482470
18529	P35372	OPRM1	NA	0	Oc1ccc2C[C@@H]3[C@@H]4CCCC[C@]4(CCN3CC5CCC5)c2c1	9804450	CHEMBL301160				9.64	Ki		J. Med. Chem., (2012) 55:8:3878		22439881
18529	P35372	OPRM1	NA	0	Oc1ccc2C[C@@H]3[C@@H]4CCCC[C@]4(CCN3CC5CCC5)c2c1	9804450	CHEMBL301160				9.64	Ki		J. Med. Chem., (2013) 56:21:8872		24107104
18529	P35372	OPRM1	NA	0	Oc1ccc2C[C@@H]3[C@@H]4CCCC[C@]4(CCN3CC5CCC5)c2c1	9804450	CHEMBL301160				9.64	Ki		Bioorg. Med. Chem. Lett., (2007) 17:6:1508		17276685
18529	P35372	OPRM1	NA	0	Oc1ccc2C[C@@H]3[C@@H]4CCCC[C@]4(CCN3CC5CCC5)c2c1	9804450	CHEMBL301160				9.64	Ki		Bioorg. Med. Chem., (2007) 15:12:4106		17433695
18529	P35372	OPRM1	NA	0	Oc1ccc2C[C@@H]3[C@@H]4CCCC[C@]4(CCN3CC5CCC5)c2c1	9804450	CHEMBL301160				9.64	Ki		Bioorg. Med. Chem. Lett., (2008) 18:16:4474		18674902
18529	P35372	OPRM1	NA	0	Oc1ccc2C[C@@H]3[C@@H]4CCCC[C@]4(CCN3CC5CCC5)c2c1	9804450	CHEMBL301160				9.64	Ki		Bioorg. Med. Chem. Lett., (2010) 20:5:1507		20144870
18529	P35372	OPRM1	NA	0	Oc1ccc2C[C@@H]3[C@@H]4CCCC[C@]4(CCN3CC5CCC5)c2c1	9804450	CHEMBL301160				9.92	Ki		Eur. J. Med. Chem., (2016) 108:None:211		26656913
18529	P35372	OPRM1	(R)-2-(3-fluoropropyl)-7-hydroxy-N-((S)-1-((3R,4R)-4-(3-hydroxyphenyl)-3,4-dimethylpiperidin-1-yl)-3-methylbutan-2-yl)-1,2,3,4-tetrahydroisoquinoline-3-carboxamide	0	CC(C)[C@@H](CN1CC[C@](C)([C@@H](C)C1)c2cccc(O)c2)NC(=O)[C@H]3Cc4ccc(O)cc4CN3CCCF	118726847	CHEMBL3397594				7.71	Ki		Eur. J. Med. Chem., (2015) 90:None:742		25513968
18529	P35372	OPRM1	US9221831, 29	0	COc1ccc2C[C@@H]3N(CC4CC4)CC[C@]56[C@H](Oc1c25)[C@@]7(CC[C@]36C[C@H]7CN(Cc8ccccc8)S(=O)(=O)C)OC		CHEMBL3927878				7.71	Ki		None, (2015) None:None:None
18529	P35372	OPRM1	NAP	0	Oc1ccc2C[C@H]3N(CC4CC4)CC[C@@]56[C@@H](Oc1c25)[C@@H](CC[C@@]36O)NC(=O)c7ccncc7	25232540	CHEMBL522143				7.71	IC50		Bioorg. Med. Chem., (2013) 21:21:6405		24055076
18529	P35372	OPRM1	NAP	0	Oc1ccc2C[C@H]3N(CC4CC4)CC[C@@]56[C@@H](Oc1c25)[C@@H](CC[C@@]36O)NC(=O)c7ccncc7	25232540	CHEMBL522143				8.64	IC50		J. Med. Chem., (2009) 52:5:1416		19199782
18529	P35372	OPRM1	NAP	0	Oc1ccc2C[C@H]3N(CC4CC4)CC[C@@]56[C@@H](Oc1c25)[C@@H](CC[C@@]36O)NC(=O)c7ccncc7	25232540	CHEMBL522143				8.64	IC50		Bioorg. Med. Chem., (2013) 21:21:6405		24055076
18529	P35372	OPRM1	NAP	0	Oc1ccc2C[C@H]3N(CC4CC4)CC[C@@]56[C@@H](Oc1c25)[C@@H](CC[C@@]36O)NC(=O)c7ccncc7	25232540	CHEMBL522143				8.96	Ki		Bioorg. Med. Chem., (2013) 21:21:6405		24055076
18529	P35372	OPRM1	NAP	0	Oc1ccc2C[C@H]3N(CC4CC4)CC[C@@]56[C@@H](Oc1c25)[C@@H](CC[C@@]36O)NC(=O)c7ccncc7	25232540	CHEMBL522143				9.43	Ki		J. Med. Chem., (2009) 52:5:1416		19199782
18529	P35372	OPRM1	1-[1-(6-Nitro-benzo[1,3]dioxol-5-ylmethyl)-1,2,3,6-tetrahydro-pyridin-4-yl]-1,3-dihydro-benzoimidazol-2-one	0	Oc1nc2ccccc2n1C3=CCN(Cc4cc5OCOc5cc4[N+](=O)[O-])CC3	11761059	CHEMBL115229				7.71	IC50		J. Med. Chem., (2001) 44:21:3378		11585443
18529	P35372	OPRM1	1-[1-(6-Nitro-benzo[1,3]dioxol-5-ylmethyl)-1,2,3,6-tetrahydro-pyridin-4-yl]-1,3-dihydro-benzoimidazol-2-one	0	Oc1nc2ccccc2n1C3=CCN(Cc4cc5OCOc5cc4[N+](=O)[O-])CC3	11761059	CHEMBL115229				7.71	IC50		J. Med. Chem., (2001) 44:21:3391		11585444
18529	P35372	OPRM1	H-Cdp-ser-Gly-Phe-Leu-Thr-OH	0	CC(C)C[C@H](NC(=O)[C@H](Cc1ccccc1)NC(=O)CNC(=O)[C@H](CO)NC(=O)[C@@H](N)Cc2c(C)cc(cc2C)C(=O)N)C(=O)N[C@@H]([C@@H](C)O)C(=O)O	44439905	CHEMBL247760				7.72	Ki		Bioorg. Med. Chem. Lett., (2007) 17:9:2656		17350835
18529	P35372	OPRM1	US8481743, 4	0	CCC(=O)N(C1CCN(CCC(C(=O)N2CCCC2)(c3ccccc3)c4ccccc4)CC1)c5ccccc5	59487289	CHEMBL3659473				7.72	Ki		None, (2013) None:None:None
18529	P35372	OPRM1	US8481743, 4	0	CCC(=O)N(C1CCN(CCC(C(=O)N2CCCC2)(c3ccccc3)c4ccccc4)CC1)c5ccccc5	59487289	CHEMBL3659473				7.72	Ki		None, (2013) None:None:None
18529	P35372	OPRM1	N-(2,5-dichlorophenyl)-N-(1-(2-(2-oxo-3-(prop-1-en-2-yl)-2,3-dihydro-1H-benzo[d]imidazol-1-yl)ethyl)piperidin-4-yl)propionamide	0	CCC(=O)N(C1CCN(CCN2C(=O)N(C(=C)C)c3ccccc23)CC1)c4cc(Cl)ccc4Cl	10839138	CHEMBL2313629				7.72	Ki		J. Med. Chem., (2013) 56:3:1197		23281966
18529	P35372	OPRM1	3-(trans-4,5-dimethyl-1-(3-phenylpropyl)-2-alpha-propylpiperidin-4-yl)phenol	0	CCC[C@@H]1C[C@](C)([C@@H](C)CN1CCCc2ccccc2)c3cccc(O)c3	44407311	CHEMBL201661				7.72	Ki		Bioorg. Med. Chem. Lett., (2006) 16:4:864		16298525
18529	P35372	OPRM1	(S)-2-(N-ethyl-3-((3R,4R)-4-(3-hydroxyphenyl)-3,4-dimethylpiperidin-1-yl)propanamido)-3-phenylpropanoic acid	0	CCN([C@@H](Cc1ccccc1)C(=O)O)C(=O)CCN2CC[C@](C)([C@@H](C)C2)c3cccc(O)c3	11641014	CHEMBL403324				7.72	Ki		Bioorg. Med. Chem. Lett., (2008) 18:6:2006		18313920
18529	P35372	OPRM1	4-{[(1S,5R)-8-Allyl-8-aza-bicyclo[3.2.1]oct-(3Z)-ylidene]-phenyl-methyl}-N-ethyl-benzamide	0	CCNC(=O)c1ccc(cc1)\C(=C\2/C[C@H]3CC[C@@H](C2)N3CC=C)\c4ccccc4		CHEMBL302142,CHEMBL68342				7.72	Ki		Bioorg. Med. Chem. Lett., (2004) 14:9:2113		15080990
18529	P35372	OPRM1	4-{[(1S,5R)-8-Allyl-8-aza-bicyclo[3.2.1]oct-(3Z)-ylidene]-phenyl-methyl}-N-ethyl-benzamide	0	CCNC(=O)c1ccc(cc1)\C(=C\2/C[C@H]3CC[C@@H](C2)N3CC=C)\c4ccccc4		CHEMBL302142,CHEMBL68342				7.98	Ki		Bioorg. Med. Chem. Lett., (2004) 14:9:2113		15080990
18529	P35372	OPRM1	rac-cis-(4aS,9aR)-4a-ethyl-2-methyl-1,2,3,4,4a,9a-hexahydrobenzofuro[2,3-c]pyridin-6-ol	0	CC[C@@]12CCN(C)C[C@@H]1Oc3ccc(O)cc23	44138152	CHEMBL430441				7.72	Ki		Bioorg. Med. Chem., (2013) 21:11:3298		23618710
18529	P35372	OPRM1	rac-cis-(4aS,9aR)-4a-ethyl-2-methyl-1,2,3,4,4a,9a-hexahydrobenzofuro[2,3-c]pyridin-6-ol	0	CC[C@@]12CCN(C)C[C@@H]1Oc3ccc(O)cc23	44138152	CHEMBL430441				7.8	Ki		J. Med. Chem., (2009) 52:23:7570		19627147
18529	P35372	OPRM1	US9120797, 44	0	CN(C)C1(CCC2(CC1)OCCc3c2[nH]c4ccc(Br)cc34)c5ccccc5	11956917	CHEMBL3895920				7.72	Ki		None, (2015) None:None:None
18529	P35372	OPRM1	N-methyl-2-(1-(1-((4-methylnaphthalen-1-yl)methyl)piperidin-4-yl)-2-oxo-1,2-dihydroquinazolin-3(4H)-yl)acetamide	0	CNC(=O)CN1Cc2ccccc2N(C3CCN(Cc4ccc(C)c5ccccc45)CC3)C1=O	46879668	CHEMBL1079941				7.72	Ki		Bioorg. Med. Chem. Lett., (2009) 19:22:6441		19818611
18529	P35372	OPRM1	US9221831, 39	0	COC(=O)COc1ccc(COC[C@@H]2C[C@@]34CC[C@@]2(OC)[C@H]5Oc6c(OC)ccc7C[C@@H]3N(CC8CC8)CC[C@]45c67)cc1		CHEMBL3956960				7.72	Ki		None, (2015) None:None:None
18529	P35372	OPRM1	3-Benzyl-8-(5,8-dichloro-1,2,3,4-tetrahydro-naphthalen-2-yl)-1-phenyl-1,3,8-triaza-spiro[4.5]decan-4-one	0	Clc1ccc(Cl)c2CC(CCc12)N3CCC4(CC3)N(CN(Cc5ccccc5)C4=O)c6ccccc6	10697286	CHEMBL285377				7.72	Ki		J. Med. Chem., (2000) 43:7:1329		10753470
18529	P35372	OPRM1	(S)-1-((S)-2-amino-3-(4-hydroxyphenyl)propanoyl)-N-((S)-4-((S)-4-amino-4-oxo-1-phenylbutan-2-ylamino)-4-oxo-1-phenylbutan-2-yl)pyrrolidine-2-carboxamide trifluoroacetate	0	N[C@@H](Cc1ccc(O)cc1)C(=O)N2CCC[C@H]2C(=O)N[C@H](CC(=O)N[C@H](CC(=O)N)Cc3ccccc3)Cc4ccccc4.OC(=O)C(F)(F)F	72163804	CHEMBL2409171				7.72	Ki		ACS Med. Chem. Lett., (2013) 4:8:795		24900748
18529	P35372	OPRM1	8-indan-1-yl-1-phenyl-1,3,8-triaza-spiro[4.5]decan-4-one	0	O=C1NCN(c2ccccc2)C13CCN(CC3)C4CCc5ccccc45	9997843	CHEMBL284414				7.72	Ki		Bioorg. Med. Chem. Lett., (2007) 17:8:2281		17289383
18529	P35372	OPRM1	8-indan-1-yl-1-phenyl-1,3,8-triaza-spiro[4.5]decan-4-one	0	O=C1NCN(c2ccccc2)C13CCN(CC3)C4CCc5ccccc45	9997843	CHEMBL284414				8.47	Ki		J. Med. Chem., (2000) 43:7:1329		10753470
18529	P35372	OPRM1	US9388162, 32	0	CC(C)(C)C(=N[C@H]1C[C@@]2(O)[C@H]3Cc4ccc(O)cc4[C@@]2(CCN3CC5CC5)CC1=O)O	77107554	CHEMBL3891748				7.73	EC50		None, (2016) None:None:None
18529	P35372	OPRM1	US9221831, 3	0	CO[C@@]12CC[C@]3(C[C@H]1COCc4ccccc4)[C@@H]5Cc6ccc(C=C)c7O[C@H]2[C@@]3(CCN5C)c67		CHEMBL3907607				7.73	EC50		None, (2015) None:None:None
18529	P35372	OPRM1	US9221831, 3	0	CO[C@@]12CC[C@]3(C[C@H]1COCc4ccccc4)[C@@H]5Cc6ccc(C=C)c7O[C@H]2[C@@]3(CCN5C)c67		CHEMBL3907607				7.79	Ki		None, (2015) None:None:None
18529	P35372	OPRM1	1-{2-[2-Amino-3-(4-hydroxy-2,6-dimethyl-phenyl)-propionyl]-1,2,3,4-tetrahydro-isoquinolin-3-ylmethyl}-3-phenyl-urea	0	Cc1cc(O)cc(C)c1C[C@H](N)C(=O)N2Cc3ccccc3C[C@H]2CNC(=O)Nc4ccccc4	9890982	CHEMBL80463				7.73	EC50		J. Med. Chem., (2001) 44:15:2387		11448220
18529	P35372	OPRM1	1-{2-[2-Amino-3-(4-hydroxy-2,6-dimethyl-phenyl)-propionyl]-1,2,3,4-tetrahydro-isoquinolin-3-ylmethyl}-3-phenyl-urea	0	Cc1cc(O)cc(C)c1C[C@H](N)C(=O)N2Cc3ccccc3C[C@H]2CNC(=O)Nc4ccccc4	9890982	CHEMBL80463				9	IC50		J. Med. Chem., (2001) 44:15:2387		11448220
18529	P35372	OPRM1	1'-cyclohexylmethyl-17-cyclopropylmethyl-6-7-didehydro-3,14-dihydroxy-4,5alpha-epoxy-4',5',6',7'-tetrahydroindolo[2',3';6,7]morphinan	0	Oc1ccc2CC3N(CC4CC4)CC[C@@]56[C@@H](Oc1c25)c7c(C[C@@]36O)c8CCCCc8n7CC9CCCCC9	4442140344421400	CHEMBL385316,CHEMBL222647				7.73	Ki		J. Med. Chem., (2004) 47:26:6645		15588100
18529	P35372	OPRM1	1'-cyclohexylmethyl-17-cyclopropylmethyl-6-7-didehydro-3,14-dihydroxy-4,5alpha-epoxy-4',5',6',7'-tetrahydroindolo[2',3';6,7]morphinan	0	Oc1ccc2CC3N(CC4CC4)CC[C@@]56[C@@H](Oc1c25)c7c(C[C@@]36O)c8CCCCc8n7CC9CCCCC9	4442140344421400	CHEMBL385316,CHEMBL222647				8.27	Ki		J. Med. Chem., (2004) 47:26:6645		15588100
18529	P35372	OPRM1	6-(2-(3,3-dimethylbutyl)-2,3,4,5-tetrahydro-1H-benzo[c]azepin-7-yloxy)nicotinamide	0	CC(C)(C)CCN1CCCc2cc(Oc3ccc(cn3)C(=O)N)ccc2C1	44434082	CHEMBL396637				7.74	Ki		Bioorg. Med. Chem. Lett., (2007) 17:24:6841		17980586
18529	P35372	OPRM1	7-butylamino(butylimino)methylamino-22-cyclopropylmethyl-14-oxa-11,22-diazaheptacyclo[13.9.1.01,13.02,21.04,12.05,10.019,25]pentacosa-4(12),5(10),6,8,15,17,19(25)-heptaene-2,16-diol	0	CCCCN\C(=N/CCCC)\Nc1ccc2[nH]c3[C@@H]4Oc5c(O)ccc6C[C@H]7N(CC8CC8)CC[C@@]4(c56)[C@@]7(O)Cc3c2c1	11319221	CHEMBL610034				7.74	Ki		J. Med. Chem., (2003) 46:25:5505		14640558
18529	P35372	OPRM1	US9221831, 1	0	CO[C@@]12CC[C@]3(C[C@H]1COCc4ccccc4C)[C@@H]5Cc6ccc(OCCO)c7O[C@H]2[C@@]3(CCN5C)c67		CHEMBL3938757				7.74	EC50		None, (2015) None:None:None
18529	P35372	OPRM1	US9221831, 1	0	CO[C@@]12CC[C@]3(C[C@H]1COCc4ccccc4C)[C@@H]5Cc6ccc(OCCO)c7O[C@H]2[C@@]3(CCN5C)c67		CHEMBL3938757				8.38	Ki		None, (2015) None:None:None
18529	P35372	OPRM1	1-Ethyl-3-((2S,6S,9aR)-6-phenyl-octahydro-quinolizin-2-yl)-1,3-dihydro-benzoimidazol-2-one	0	CCN1C(=O)N([C@H]2CCN3[C@H](CCC[C@H]3c4ccccc4)C2)c5ccccc15	44297697	CHEMBL299660				7.75	Ki		Bioorg. Med. Chem. Lett., (2004) 14:1:181		14684324
18529	P35372	OPRM1	US9403767, 52	0	CN(C)C1(CCC(CC1)(N(C)C(=O)C(c2ccccc2)c3ccccc3)c4ccccc4)c5ccccc5	44252685	CHEMBL3960588				7.75	Ki		None, (2016) None:None:None
18529	P35372	OPRM1	2-O-[3'-(3''-thiophenyl)acryloyl]salvinorin B	0	COC(=O)[C@@H]1C[C@H](OC(=O)\C=C\c2ccsc2)C(=O)[C@H]3[C@@]1(C)CC[C@H]4C(=O)O[C@@H](C[C@]34C)c5cocc5	118713142	CHEMBL3330683				7.75	Ki		Eur. J. Med. Chem., (2014) 85:None:818		25193297
18529	P35372	OPRM1	(S)-3-[(3-Phenyl-ureido)-methyl]-3,4-dihydro-1H-isoquinoline-2-carbothioic acid [(R)-1-(3-hydroxy-4-methoxy-benzyl)-pyrrolidin-2-ylmethyl]-amide	0	COc1ccc(CN2CCC[C@@H]2C\N=C(/S)\N3Cc4ccccc4C[C@H]3CNC(=O)Nc5ccccc5)cc1O	44286702	CHEMBL285769				7.75	Ki		Bioorg. Med. Chem. Lett., (2003) 13:9:1585		12699761
18529	P35372	OPRM1	H-Cpa-Gly-Gly-Phe-Met-NH2	0	CSCC[C@H](NC(=O)[C@H](Cc1ccccc1)NC(=O)CNC(=O)CNC(=O)[C@@H](N)Cc2ccc(cc2)C(=O)N)C(=O)N	44439866	CHEMBL246956				7.75	Ki		Bioorg. Med. Chem. Lett., (2007) 17:9:2656		17350835
18529	P35372	OPRM1	13-cyclopropylmethyl-1,16-dimethyl-(1S,16R)-5,13-diazatetracyclo[10.3.1.02,10.04,8]hexadeca-2(10),3,6,8-tetraene	0	C[C@H]1C2Cc3cc4cc[nH]c4cc3[C@@]1(C)CCN2CC5CC5	44381244	CHEMBL170384				7.75	Ki		Bioorg. Med. Chem. Lett., (2009) 19:2:365		19091564
18529	P35372	OPRM1	(+/-)-3-(cyclopropylmethyl)-1,2,3,4,5,6-hexahydro-cis-6,11-dimethyl-N-[1,1'-biphenyl]-4-yl-2,6-methano-3-benzazocine-8-carboxamide	0	C[C@H]1C2Cc3ccc(cc3[C@@]1(C)CCN2CC4CC4)C(=O)Nc5ccc(cc5)c6ccccc6	44415621	CHEMBL215760				7.75	Ki		J. Med. Chem., (2006) 49:18:5635		16942039
18529	P35372	OPRM1	US9133125, Table C, Compound 8	0	C[C@H]1[C@H]2Cc3ccc(cc3[C@@]1(C)CCN2CC4CC4)C(=NCCc5ccc(cc5)c6cn[nH]c6)O	117862195	CHEMBL3928839				7.75	IC50		None, (2015) None:None:None
18529	P35372	OPRM1	US9133125, Table C, Compound 8	0	C[C@H]1[C@H]2Cc3ccc(cc3[C@@]1(C)CCN2CC4CC4)C(=NCCc5ccc(cc5)c6cn[nH]c6)O	117862195	CHEMBL3928839				8.28	EC50		None, (2015) None:None:None
18529	P35372	OPRM1	US9133125, Table C, Compound 8	0	C[C@H]1[C@H]2Cc3ccc(cc3[C@@]1(C)CCN2CC4CC4)C(=NCCc5ccc(cc5)c6cn[nH]c6)O	117862195	CHEMBL3928839				9.57	Ki		None, (2015) None:None:None
18529	P35372	OPRM1	(1S,9R,10S)-17-(cyclobutylmethyl)-4-(3-hydroxypropoxy)-17-azatetracyclo[7.5.3.0^{1,10}.0^{2,7}]heptadeca-2(7),3,5-trien-10-ol hydrochloride	0	Cl.OCCCOc1ccc2C[C@H]3N(CC4CCC4)CC[C@@]5(CCCC[C@@]35O)c2c1	44586946	CHEMBL500123				7.75	Ki		Bioorg. Med. Chem. Lett., (2008) 18:16:4474		18674902
18529	P35372	OPRM1	(1S,5R,13S,14S,17R)-14-hydroxy-4-(prop-2-en-1-yl)-12-oxa-4-azapentacyclo[9.6.1.0^{1,13}.0^{5,17}.0^{7,18}]octadeca-7,9,11(18),15-tetraene-10-carboxamide	0	NC(=O)c1ccc2C[C@@H]3[C@@H]4C=C[C@H](O)[C@H]5Oc1c2[C@]45CCN3CC=C	44570075	CHEMBL516552				7.75	Ki		Bioorg. Med. Chem. Lett., (2009) 19:1:203		19027293
18529	P35372	OPRM1	(10R,14R,15S)-18-(Cyclopropylmethyl)-6,7-didehydroquinolino[2',3':6,7]-C-homomorphinan-3,15-diol	0	Oc1ccc2C[C@H]3N(CC4CC4)CC[C@@]5(Cc6nc7ccccc7cc6CC[C@@]35O)c2c1		CHEMBL3787663				7.75	Ki		Bioorg. Med. Chem., (2016) 24:10:2199		27079125
18529	P35372	OPRM1	(10R,14R,15S)-18-(Cyclopropylmethyl)-6,7-didehydroquinolino[2',3':6,7]-C-homomorphinan-3,15-diol	0	Oc1ccc2C[C@H]3N(CC4CC4)CC[C@@]5(Cc6nc7ccccc7cc6CC[C@@]35O)c2c1		CHEMBL3787663				7.94	EC50		Bioorg. Med. Chem., (2016) 24:10:2199		27079125
18529	P35372	OPRM1	7-benzylimino(cyclopropylmethylamino)methylamino-22-cyclopropylmethyl-14-oxa-11,22-diazaheptacyclo[13.9.1.01,13.02,21.04,12.05,10.019,25]pentacosa-4(12),5(10),6,8,15,17,19(25)-heptaene-2,16-diol	0	Oc1ccc2C[C@H]3N(CC4CC4)CC[C@@]56[C@@H](Oc1c25)c7[nH]c8ccc(N\C(=N\CC9CC9)\NCc%10ccccc%10)cc8c7C[C@@]36O	11444917	CHEMBL610037				7.75	Ki		J. Med. Chem., (2003) 46:25:5505		14640558
18529	P35372	OPRM1	US9233167, 6-O-mPEG4-Nalbuphine	0	COCCOCCOCCOCCO[C@H]1CC[C@@]2(O)[C@H]3Cc4ccc(O)c5OC1[C@]2(CCN3CC6CCC6)c45	70367622	CHEMBL3973162				7.76	Ki		None, (2016) None:None:None
18529	P35372	OPRM1	US9221831, 21	0	CO[C@@]12CC[C@]3(C[C@H]1COCc4ccccc4)[C@@H]5Cc6ccc(C(=N)O)c7O[C@H]2[C@@]3(CCN5C)c67		CHEMBL3948050				7.76	Ki		None, (2015) None:None:None
18529	P35372	OPRM1	US9221831, 15	0	CO[C@@]12CC[C@]3(C[C@H]1COCc4ccccc4)[C@@H]5Cc6ccc(F)c7O[C@H]2[C@@]3(CCN5CC8CC8)c67		CHEMBL3911178				7.76	Ki		None, (2015) None:None:None
18529	P35372	OPRM1	US9221831, 15	0	CO[C@@]12CC[C@]3(C[C@H]1COCc4ccccc4)[C@@H]5Cc6ccc(F)c7O[C@H]2[C@@]3(CCN5CC8CC8)c67		CHEMBL3911178				7.94	EC50		None, (2015) None:None:None
18529	P35372	OPRM1	7-amino-6-methoxy-8,8-dimethyl-5,6,7,8-tetrahydronaphthalen-2-ol	0	CO[C@H]1Cc2ccc(O)cc2C(C)(C)[C@@H]1N	11333521	CHEMBL187635				7.76	Ki		J. Med. Chem., (2004) 47:21:5069		15456250
18529	P35372	OPRM1	(rac)-2-(1-Hydroxypentyl)-3-hydroxy-17-N-cyclobutylmethylmorphinan	0	CCCCC(O)c1cc2C[C@@H]3[C@@H]4CCCC[C@]4(CCN3CC5CCC5)c2cc1O	44627248	CHEMBL571322				7.77	Ki		J. Med. Chem., (2010) 53:1:402		19928862
18529	P35372	OPRM1	N'-Propyl-aminothiazolo[5,4-b]-N-cyclopropylmethylmorphinan	0	CCCNc1nc2cc3c(C[C@@H]4[C@@H]5CCCC[C@]35CCN4CC6CC6)cc2s1	51357143	CHEMBL1766027				7.77	Ki		J. Med. Chem., (2011) 54:6:1903		21351746
18529	P35372	OPRM1	N-Ethyl-4-[phenyl-(8-pyridin-2-ylmethyl-8-aza-bicyclo[3.2.1]oct-3-ylidene)-methyl]-benzamide	0	CCNC(=O)c1ccc(cc1)C(=C2CC3CCC(C2)N3Cc4ccccn4)c5ccccc5	44307066	CHEMBL291357				7.77	Ki		Bioorg. Med. Chem. Lett., (2004) 14:9:2113		15080990
18529	P35372	OPRM1	US9120797, 31	0	CN(C)C1(CCC2(CC1)NCCc3c2[nH]c4cc(F)ccc34)c5ccccc5	11956409	CHEMBL3899983				7.77	Ki		None, (2015) None:None:None
18529	P35372	OPRM1	MCL-684	0	CN(Cc1cccc(O)c1)c2ccc3C[C@@H]4[C@@H]5CCCC[C@]5(CCN4CC6CCC6)c3c2	57412341	CHEMBL2048779				7.77	Ki		J. Med. Chem., (2012) 55:8:3878		22439881
18529	P35372	OPRM1	N-(4-Iodophenyl)-N'-(17-methylmorphinan-3-yl)urea	0	CN1CC[C@]23CCCC[C@H]2[C@H]1Cc4ccc(NC(=O)Nc5ccc(I)cc5)cc34	44626534	CHEMBL569724				7.77	Ki		J. Med. Chem., (2010) 53:1:402		19928862
18529	P35372	OPRM1	1-((7R,8R,9alphaR)-8-(3-hydroxyphenyl)-7,8-dimethyl-hexahydro-1H-pyrido[1,2-R]pyrazin-2(6H)-yl)-2-phenylethanone	0	C[C@H]1CN2CCN(C[C@H]2C[C@@]1(C)c3cccc(O)c3)C(=O)Cc4ccccc4	16094413	CHEMBL218135				7.77	Ki		J. Med. Chem., (2006) 49:25:7290		17149859
18529	P35372	OPRM1	3-((7R,8R,9alphaR)-7,8-dimethyl-2-(4-chlorobenzyl)-octahydro-1H-pyrido[1,2-R]pyrazin-8-yl)phenol	0	C[C@H]1CN2CCN(Cc3ccc(Cl)cc3)C[C@H]2C[C@@]1(C)c4cccc(O)c4	16094372	CHEMBL218705				7.77	Ki		J. Med. Chem., (2006) 49:25:7290		17149859
18529	P35372	OPRM1	3-((3S,7R,8R,9alphaR)-2-benzyl-7,8-dimethyl-3-phenyl-octahydro-1H-pyrido[1,2-R]pyrazin-8-yl)benzamide	0	C[C@H]1CN2C[C@@H](N(Cc3ccccc3)C[C@H]2C[C@@]1(C)c4cccc(c4)C(=O)N)c5ccccc5	16094397	CHEMBL373925				7.77	Ki		J. Med. Chem., (2006) 49:25:7290		17149859
18529	P35372	OPRM1	(1R,9R,10R)-17-(cyclobutylmethyl)-4-[(6-{[(1R,9R,10R)-17-(cyclobutylmethyl)-17-azatetracyclo[7.5.3.0^{1,10}.0^{2,7}]heptadeca-2,4,6-trien-4-yl]oxy}-2,5-dihydroxyhexyl)oxy]-17-azatetracyclo[7.5.3.0^{1,10}.0^{2,7}]heptadeca-2,4,6-triene	0	OC(CCC(O)COc1ccc2C[C@@H]3[C@@H]4CCCC[C@]4(CCN3CC5CCC5)c2c1)COc6ccc7C[C@@H]8[C@@H]9CCCC[C@]9(CCN8CC%10CCC%10)c7c6	46880394	CHEMBL1076574				7.77	Ki		Bioorg. Med. Chem. Lett., (2010) 20:5:1507		20144870
18529	P35372	OPRM1	17-cyclopropylmethyl-3,4,10-trihydroxy-(1R,9R,10S)-17-azatetracyclo[7.5.3.01,10.02,7]heptadeca-2(7),3,5-trien-13-one	0	Oc1ccc2C[C@H]3N(CC4CC4)CC[C@@]5(CC(=O)CC[C@@]35O)c2c1O	44401653	CHEMBL195787				7.77	Ki		Bioorg. Med. Chem. Lett., (2005) 15:8:2107		15808478
18529	P35372	OPRM1	Rac(cis)-2-(2-Fluorophenethyl)-4a-(3-phenylpropyl)-1,2,3,4,4a,9ahexahydrobenzofuro[2,3-c]pyridin-6-ol	0	Oc1ccc2O[C@H]3CN(CCc4ccccc4F)CC[C@@]3(CCCc5ccccc5)c2c1	118731407	CHEMBL3409102				7.77	Ki		Eur. J. Med. Chem., (2015) 92:None:531		25599950
18529	P35372	OPRM1	1-{1-[3-(2-Chloro-5-methyl-phenoxy)-3-phenyl-propyl]-piperidin-4-yl}-1,3-dihydro-benzoimidazol-2-one	0	Cc1ccc(Cl)c(OC(CCN2CCC(CC2)n3c(O)nc4ccccc34)c5ccccc5)c1	44391155	CHEMBL182819				7.78	Ki		Bioorg. Med. Chem. Lett., (2005) 15:3:589		15664818
18529	P35372	OPRM1	8-(8-Chloro-1,2,3,4-tetrahydro-naphthalen-2-yl)-1-phenyl-1,3,8-triaza-spiro[4.5]decan-4-one	0	Clc1cccc2CCC(Cc12)N3CCC4(CC3)N(CNC4=O)c5ccccc5	10572810	CHEMBL283617				7.78	Ki		J. Med. Chem., (2000) 43:7:1329		10753470
18529	P35372	OPRM1	8-Benzo[1,3]dioxol-5-ylmethyl-1-phenyl-1,3,8-triaza-spiro[4.5]decan-4-one	0	O=C1NCN(c2ccccc2)C13CCN(Cc4ccc5OCOc5c4)CC3	10948527	CHEMBL326962				7.78	IC50		J. Med. Chem., (2001) 44:21:3378		11585443
18529	P35372	OPRM1	8-Benzo[1,3]dioxol-5-ylmethyl-1-phenyl-1,3,8-triaza-spiro[4.5]decan-4-one	0	O=C1NCN(c2ccccc2)C13CCN(Cc4ccc5OCOc5c4)CC3	10948527	CHEMBL326962				7.78	IC50		J. Med. Chem., (2001) 44:21:3391		11585444
18529	P35372	OPRM1	7-benzyl-18-cyclopropylmethyl-5-phenyl-10-oxa-7,18-diazahexacyclo[9.9.1.01,9.02,17.04,8.015,21]henicosa-4(8),5,11,13,15(21)-pentaene-2,12-diol	0	Oc1ccc2CC3N(CC4CC4)CC[C@@]56[C@@H](Oc1c25)c7c(C[C@@]36O)c(cn7Cc8ccccc8)c9ccccc9	44367136	CHEMBL346879				7.78	Ki		J. Med. Chem., (2002) 45:2:537		11784158
18529	P35372	OPRM1	7-benzyl-18-cyclopropylmethyl-5-phenyl-10-oxa-7,18-diazahexacyclo[9.9.1.01,9.02,17.04,8.015,21]henicosa-4(8),5,11,13,15(21)-pentaene-2,12-diol	0	Oc1ccc2CC3N(CC4CC4)CC[C@@]56[C@@H](Oc1c25)c7c(C[C@@]36O)c(cn7Cc8ccccc8)c9ccccc9	44367136	CHEMBL346879				7.78	Ki		J. Med. Chem., (2004) 47:26:6645		15588100
18529	P35372	OPRM1	N-{2-[2-Amino-3-(4-hydroxy-2,6-dimethyl-phenyl)-propionyl]-1,2,3,4-tetrahydro-isoquinolin-3-ylmethyl}-acetamide	0	CC(=O)NC[C@@H]1Cc2ccccc2CN1C(=O)[C@@H](N)Cc3c(C)cc(O)cc3C	10872951	CHEMBL80823				7.79	IC50		J. Med. Chem., (2001) 44:15:2387		11448220
18529	P35372	OPRM1	cis-1-(1-(4-tert-pentylcyclohexyl)piperidin-4-yl)indolin-2-one	0	CCC(C)(C)[C@@H]1CC[C@@H](CC1)N2CCC(CC2)N3C(=O)Cc4ccccc34		CHEMBL2387189				7.79	Ki		Bioorg. Med. Chem. Lett., (2013) 23:11:3308		23623415
18529	P35372	OPRM1	1-(1-cyclooctylpiperidin-4-yl)-3-ethylindolin-2-one	0	CCC1C(=O)N(C2CCN(CC2)C3CCCCCCC3)c4ccccc14	71624388	CHEMBL2387197				7.79	Ki		Bioorg. Med. Chem. Lett., (2013) 23:11:3308		23623415
18529	P35372	OPRM1	20(R)-Methoxy-7alpha-ethyl-6,14-endoethenotetrahydrooripavine	0	CO[C@H](C)[C@@H]1CC23C=C[C@]1(OC)[C@H]4Oc5c(O)ccc6CC2N(C)CCC34c56	49799967	CHEMBL1169583				7.79	EC50		J. Med. Chem., (2000) 43:9:1852		10794701
18529	P35372	OPRM1	20(R)-Methoxy-7alpha-ethyl-6,14-endoethenotetrahydrooripavine	0	CO[C@H](C)[C@@H]1CC23C=C[C@]1(OC)[C@H]4Oc5c(O)ccc6CC2N(C)CCC34c56	49799967	CHEMBL1169583				8.8	Ki		J. Med. Chem., (2000) 43:9:1852		10794701
18529	P35372	OPRM1	US8530494, 202	0	COc1ccc2C[C@H]3N(C)CC[C@@]45[C@@H](Oc1c24)[C@]6(CC[C@@]35C[C@@H]6COc7ccccc7)OC	58296561	CHEMBL3955920				7.79	Ki		None, (2013) None:None:None
18529	P35372	OPRM1	US8530494, 202	0	COc1ccc2C[C@H]3N(C)CC[C@@]45[C@@H](Oc1c24)[C@]6(CC[C@@]35C[C@@H]6COc7ccccc7)OC	58296561	CHEMBL3955920				7.79	Ki		None, (2013) None:None:None
18529	P35372	OPRM1	US8530494, 202	0	COc1ccc2C[C@H]3N(C)CC[C@@]45[C@@H](Oc1c24)[C@]6(CC[C@@]35C[C@@H]6COc7ccccc7)OC	58296561	CHEMBL3955920				8.53	Ki		None, (2013) None:None:None
18529	P35372	OPRM1	US8530494, 202	0	COc1ccc2C[C@H]3N(C)CC[C@@]45[C@@H](Oc1c24)[C@]6(CC[C@@]35C[C@@H]6COc7ccccc7)OC	58296561	CHEMBL3955920				8.53	Ki		None, (2013) None:None:None
18529	P35372	OPRM1	(R)-2-((S)-2-amino-3-(4-hydroxy-2,6-dimethylphenyl)propanoyl)-N-(2-(benzylamino)-2-oxoethyl)-1,2,3,4-tetrahydroisoquinoline-3-carboxamide	0	Cc1cc(O)cc(C)c1C[C@H](N)C(=O)N2Cc3ccccc3C[C@@H]2C(=O)NCC(=O)NCc4ccccc4	9849361	CHEMBL3759292				7.79	Ki		Eur. J. Med. Chem., (2016) 108:None:211		26656913
18529	P35372	OPRM1	(R)-2-((S)-2-amino-3-(4-hydroxy-2,6-dimethylphenyl)propanoyl)-N-(2-(benzylamino)-2-oxoethyl)-1,2,3,4-tetrahydroisoquinoline-3-carboxamide	0	Cc1cc(O)cc(C)c1C[C@H](N)C(=O)N2Cc3ccccc3C[C@@H]2C(=O)NCC(=O)NCc4ccccc4	9849361	CHEMBL3759292				10.51	Ki		Eur. J. Med. Chem., (2016) 108:None:211		26656913
18529	P35372	OPRM1	1-[(R)-1-(Decahydro-naphthalen-2-yl)-piperidin-4-yl]-1,3-dihydro-indol-2-one	0	O=C1Cc2ccccc2N1C3CCN(CC3)C4CCC5CCCC[C@@H]5C4	44332117	CHEMBL319307				7.79	Ki		J. Med. Chem., (2004) 47:12:2973		15163178
18529	P35372	OPRM1	(6S,11R)-3-Ethyl-6,11-dimethyl-1,2,3,4,5,6-hexahydro-2,6-methano-benzo[d]azocin-8-ol	0	CCN1CC[C@@]2(C)[C@@H](C)C1Cc3ccc(O)cc23	44342934	CHEMBL326103				7.8	Ki		J. Med. Chem., (1994) 37:20:3408		7932569
18529	P35372	OPRM1	2-{8-[3-(5-methoxy-2-methyl-phenoxy)-4-methylpentyl]-4-oxo-1-phenyl-1,3,8-triaza-spiro[4.5]dec-3-yl}-N-methyl-acetamide	0	CNC(=O)CN1CN(c2ccccc2)C3(CCN(CCC(Oc4cc(OC)ccc4C)C(C)C)CC3)C1=O	44437656	CHEMBL391631				7.8	Ki		Bioorg. Med. Chem., (2007) 15:4:1828		17166723
18529	P35372	OPRM1	(3S,4aR,4bS,6S,8R,8aR,10aR)-3-Furan-3-yl-4a,8a-dimethyl-1,5-dioxo-6-phenylcarbamoyloxy-dodecahydro-2-oxa-phenanthrene-8-carboxylic acid methyl ester	0	COC(=O)[C@@H]1C[C@H](OC(=O)Nc2ccccc2)C(=O)[C@H]3[C@@]1(C)CC[C@H]4C(=O)O[C@@H](C[C@]34C)c5cocc5	11191431	CHEMBL190785				7.8	Ki		J. Med. Chem., (2005) 48:15:4765		16033256
18529	P35372	OPRM1	1-[1-(2-Chloro-4-methoxy-benzyl)-piperidin-4-yl]-1,3-dihydro-benzoimidazol-2-one	0	COc1ccc(CN2CCC(CC2)n3c(O)nc4ccccc34)c(Cl)c1	11046929	CHEMBL112191				7.8	IC50		J. Med. Chem., (2001) 44:21:3378		11585443
18529	P35372	OPRM1	US9221831, 5	0	COc1ccc2C[C@@H]3N(CC4CC4)CC[C@]56[C@H](Oc1c25)[C@@]7(CC[C@]36C[C@H]7COc8ccc(cc8)n9ccnc9)OC		CHEMBL3915085				7.8	Ki		None, (2015) None:None:None
18529	P35372	OPRM1	16,17-dimethyl-17-azatetracyclo[7.6.2.02,7.010,15]heptadeca-2(7),3,5,12,14-pentaene-4,13-diol	0	C[C@@H]1[C@H]2c3cc(O)ccc3C[C@H](N1C)c4ccc(O)cc24	122197493	CHEMBL3707083				7.8	IC50		J. Med. Chem., (2003) 46:1:34		12502358
18529	P35372	OPRM1	1-[1-(2-Chloro-4-methyl-benzyl)-piperidin-4-yl]-1,3-dihydro-benzoimidazol-2-one	0	Cc1ccc(CN2CCC(CC2)n3c(O)nc4ccccc34)c(Cl)c1	44342270	CHEMBL114484				7.8	IC50		J. Med. Chem., (2001) 44:21:3391		11585444
18529	P35372	OPRM1	(1S,9R,10S)-17-(cyclobutylmethyl)-4-(4-nitrophenoxy)-17-azatetracyclo[7.5.3.0^{1,10}.0^{2,7}]heptadeca-2(7),3,5-trien-10-ol hydrochloride	0	Cl.O[C@@]12CCCC[C@@]13CCN(CC4CCC4)[C@@H]2Cc5ccc(Oc6ccc(cc6)[N+](=O)[O-])cc35	44586980	CHEMBL526362				7.8	Ki		Bioorg. Med. Chem. Lett., (2008) 18:16:4474		18674902
18529	P35372	OPRM1	3-((1S,5R)-2-(((1'S,2'S)-2-Phenylcyclopropyl)methyl)-2-azabicyclo[3.3.1]nonan-5-yl)phenol hydrochloride	0	Cl.Oc1cccc(c1)[C@]23CCC[C@H](C2)N(C[C@H]4C[C@@H]4c5ccccc5)CC3	51002980	CHEMBL1672183				7.8	Ki		J. Med. Chem., (2011) 54:4:957		21247164
18529	P35372	OPRM1	17-(Cyclobutylmethyl)-N,N-bis(4-iodobenzyl)morphinan-3-amine	0	Ic1ccc(CN(Cc2ccc(I)cc2)c3ccc4C[C@@H]5[C@@H]6CCCC[C@]6(CCN5CC7CCC7)c4c3)cc1	44627789	CHEMBL568813				7.8	Ki		J. Med. Chem., (2010) 53:1:402		19928862
18529	P35372	OPRM1	6-(2-phenethyl-1,2,3,4-tetrahydroisoquinolin-6-yloxy)nicotinamide	0	NC(=O)c1ccc(Oc2ccc3CN(CCc4ccccc4)CCc3c2)nc1	44434063	CHEMBL397148				7.8	Ki		Bioorg. Med. Chem. Lett., (2007) 17:24:6841		17980586
18529	P35372	OPRM1	(S)-1-((S)-2-amino-3-(4-hydroxyphenyl)propanoyl)-N-((S)-2-((S)-2-carbamoyl-1-phenylallylcarbamoyl)-1-phenylallyl)pyrrolidine-2-carboxamide	0	N[C@@H](Cc1ccc(O)cc1)C(=O)N2CCC[C@H]2C(=O)N[C@H](C(=C)C(=O)N[C@H](C(=C)C(=O)N)c3ccccc3)c4ccccc4	60170610	CHEMBL2163922				7.8	Ki		J. Med. Chem., (2012) 55:13:6224		22724433
18529	P35372	OPRM1	NA	0	O=C(CCCCCCCCC(=O)Oc1ccc2C[C@@H]3[C@@H]4CCCC[C@]4(CCN3CC5CCC5)c2c1)Oc6ccc7C[C@@H]8[C@@H]9CCCC[C@]9(CCN8CC%10CCC%10)c7c6	9897164	CHEMBL147511				7.8	IC50		J. Med. Chem., (2003) 46:24:5162		14613319
18529	P35372	OPRM1	NA	0	O=C(CCCCCCCCC(=O)Oc1ccc2C[C@@H]3[C@@H]4CCCC[C@]4(CCN3CC5CCC5)c2c1)Oc6ccc7C[C@@H]8[C@@H]9CCCC[C@]9(CCN8CC%10CCC%10)c7c6	9897164	CHEMBL147511				8.89	EC50		Eur. J. Med. Chem., (2016) 108:None:211		26656913
18529	P35372	OPRM1	NA	0	O=C(CCCCCCCCC(=O)Oc1ccc2C[C@@H]3[C@@H]4CCCC[C@]4(CCN3CC5CCC5)c2c1)Oc6ccc7C[C@@H]8[C@@H]9CCCC[C@]9(CCN8CC%10CCC%10)c7c6	9897164	CHEMBL147511				8.89	EC50		J. Med. Chem., (2003) 46:24:5162		14613319
18529	P35372	OPRM1	NA	0	O=C(CCCCCCCCC(=O)Oc1ccc2C[C@@H]3[C@@H]4CCCC[C@]4(CCN3CC5CCC5)c2c1)Oc6ccc7C[C@@H]8[C@@H]9CCCC[C@]9(CCN8CC%10CCC%10)c7c6	9897164	CHEMBL147511				10.05	Ki		J. Med. Chem., (2006) 49:1:256		16392810
18529	P35372	OPRM1	NA	0	O=C(CCCCCCCCC(=O)Oc1ccc2C[C@@H]3[C@@H]4CCCC[C@]4(CCN3CC5CCC5)c2c1)Oc6ccc7C[C@@H]8[C@@H]9CCCC[C@]9(CCN8CC%10CCC%10)c7c6	9897164	CHEMBL147511				10.05	Ki		J. Med. Chem., (2009) 52:23:7389		19634902
18529	P35372	OPRM1	NA	0	O=C(CCCCCCCCC(=O)Oc1ccc2C[C@@H]3[C@@H]4CCCC[C@]4(CCN3CC5CCC5)c2c1)Oc6ccc7C[C@@H]8[C@@H]9CCCC[C@]9(CCN8CC%10CCC%10)c7c6	9897164	CHEMBL147511				10.05	Ki		Eur. J. Med. Chem., (2016) 108:None:211		26656913
18529	P35372	OPRM1	NA	0	O=C(CCCCCCCCC(=O)Oc1ccc2C[C@@H]3[C@@H]4CCCC[C@]4(CCN3CC5CCC5)c2c1)Oc6ccc7C[C@@H]8[C@@H]9CCCC[C@]9(CCN8CC%10CCC%10)c7c6	9897164	CHEMBL147511				10.05	Ki		Bioorg. Med. Chem., (2011) 19:9:2808		21482470
18529	P35372	OPRM1	NA	0	O=C(CCCCCCCCC(=O)Oc1ccc2C[C@@H]3[C@@H]4CCCC[C@]4(CCN3CC5CCC5)c2c1)Oc6ccc7C[C@@H]8[C@@H]9CCCC[C@]9(CCN8CC%10CCC%10)c7c6	9897164	CHEMBL147511				10.05	Ki		J. Med. Chem., (2003) 46:24:5162		14613319
18529	P35372	OPRM1	US8987287, 3	0	OC1=N[C@@]2(CC[C@]3(O)[C@@H]4Cc5ccc(O)cc5[C@]3(CCN4CC6CC6)C2)C(=N1)O		CHEMBL3892478				7.8	Ki		None, (2015) None:None:None
18529	P35372	OPRM1	US8987287, 3	0	OC1=N[C@@]2(CC[C@]3(O)[C@@H]4Cc5ccc(O)cc5[C@]3(CCN4CC6CC6)C2)C(=N1)O		CHEMBL3892478				7.8	Ki		None, (2015) None:None:None
18529	P35372	OPRM1	1-{1-[1-(Hydroxymethyl)cyclooctyl]piperidin-4-yl}-1Hbenzimidazol-2(3H)-one	0	OCC1(CCCCCCC1)N2CCC(CC2)N3C(=O)Nc4ccccc34	53316969	CHEMBL1650851				7.8	Ki		Bioorg. Med. Chem., (2010) 18:21:7675		20875743
18529	P35372	OPRM1	rac-cis-(4aS,9aR)-4a-Phenethyl-2-(3-(trifluoromethyl)phenethyl)-1,2,3,4,4a,9a-hexahydrobenzofuro[2,3-c]pyridin-6-ol	0	Oc1ccc2O[C@H]3CN(CCc4cccc(c4)C(F)(F)F)CC[C@@]3(CCc5ccccc5)c2c1	71660163	CHEMBL2386904				7.8	Ki		Bioorg. Med. Chem., (2013) 21:11:3298		23618710
18529	P35372	OPRM1	(R)-2-acetamido-N-((S)-1-amino-1-oxo-3-phenylpropan-2-yl)-3-(1H-indol-3-yl)propanamide	0	CC(=O)N[C@H](Cc1c[nH]c2ccccc12)C(=O)N[C@@H](Cc3ccccc3)C(=O)N	15923664	CHEMBL2178732				7.81	Ki		J. Med. Chem., (2012) 55:22:10292		22995061
18529	P35372	OPRM1	(S)-2-amino-N-(4-(3,5-dimethyl-6-oxo-1,6-dihydropyrazin-2-yl)butyl)-3-(4-hydroxy-2,6-dimethylphenyl)propanamide	0	CC1=C(CCCCNC(=O)[C@@H](N)Cc2c(C)cc(O)cc2C)NC(=O)C(=N1)C	44434328	CHEMBL237074				7.81	Ki		Bioorg. Med. Chem. Lett., (2007) 17:21:5768		17826995
18529	P35372	OPRM1	(S)-N-((S)-1-((S)-1-amino-1-oxo-3-phenylpropan-2-ylamino)-3-(1H-indol-3-yl)-1-oxopropan-2-yl)-1-((S)-2-(2-aminododecanamido)-3-(4-hydroxyphenyl)propanoyl)pyrrolidine-2-carboxamide	0	CCCCCCCCCCC(N)C(=O)N[C@@H](Cc1ccc(O)cc1)C(=O)N2CCC[C@H]2C(=O)N[C@@H](Cc3c[nH]c4ccccc34)C(=O)N[C@@H](Cc5ccccc5)C(=O)N	44586709	CHEMBL505960				7.81	Ki		Bioorg. Med. Chem., (2008) 16:11:6286		18468445
18529	P35372	OPRM1	US9403767, 25::US9403767, 28	0	CN(C)C1(CCC(CC1)(N(C)C(=O)C)c2ccccc2)c3ccccc3	44252534	CHEMBL3969636				7.81	Ki		None, (2016) None:None:None
18529	P35372	OPRM1	6,7-didehydro-3,14-dihydroxy-4,5alpha-epoxy-17-methyl-1'phenylethyl-4',5',6',7'-tetrahydroindolo[2',3':6,7]morphinan	0	CN1CC[C@]23[C@H]4Oc5c(O)ccc(CC1[C@]2(O)Cc6c7CCCCc7n(CCc8ccccc8)c46)c35	44421422	CHEMBL222814				7.81	Ki		J. Med. Chem., (2004) 47:26:6645		15588100
18529	P35372	OPRM1	N'-Acetyl-aminothiazolo[5,4-b]-N-fluoropropylmorphinan	0	CC(=O)Nc1nc2cc3c(C[C@@H]4[C@@H]5CCCC[C@]35CCN4CCCF)cc2s1	51353742	CHEMBL1766042				7.82	Ki		J. Med. Chem., (2011) 54:6:1903		21351746
18529	P35372	OPRM1	(4S)-5-[[(1S)-5-amino-1-[[(1S)-2-[[(1S)-1-[[(1S)-5-amino-1-[[(1S)-2-[[(1S)-1-carbamoyl-3-methyl-butyl]amino]-2-oxo-1-[[(2R,3R,4S,5S,6R)-3,4,5-trihydroxy-6-(hydroxymethyl)tetrahydropyran-2-yl]oxymethyl]ethyl]carbamoyl]pentyl]carbamoyl]-3-methyl-butyl]amino]-1-methyl-2-oxo-ethyl]carbamoyl]pentyl]amino]-4-[[2-[[(2S)-2-[[(2S)-4-amino-2-[[(2S)-1-[(2S)-1-[(2S)-2-[[2-[[(2R)-2-[[(2S)-2-amino-3-(4-hydroxyphenyl)propanoyl]amino]propanoyl]amino]acetyl]-methyl-amino]-3-phenyl-propanoyl]pyrrolidine-2-carbonyl]pyrrolidine-2-carbonyl]amino]-4-oxo-butanoyl]amino]-4-methyl-pentanoyl]amino]-2-methyl-propanoyl]amino]-5-oxo-pentanoic acid	0	CC(C)C[C@H](NC(=O)[C@H](CO[C@@H]1O[C@H](CO)[C@@H](O)[C@H](O)[C@H]1O)NC(=O)[C@H](CCCCN)NC(=O)[C@H](CC(C)C)NC(=O)[C@H](C)NC(=O)[C@H](CCCCN)NC(=O)[C@H](CCC(=O)O)NC(=O)C(C)(C)NC(=O)[C@H](CC(C)C)NC(=O)[C@H](CC(=O)N)NC(=O)[C@@H]2CCCN2C(=O)[C@@H]3CCCN3C(=O)[C@H](Cc4ccccc4)N(C)C(=O)CNC(=O)[C@@H](C)NC(=O)[C@@H](N)Cc5ccc(O)cc5)C(=O)N	122183210	CHEMBL3597075				7.82	Ki		J. Med. Chem., (2015) 58:15:5728		26125201
18529	P35372	OPRM1	(6S,11R)-6,11-Dimethyl-3-pentyl-1,2,3,4,5,6-hexahydro-2,6-methano-benzo[d]azocin-8-ol	0	CCCCCN1CC[C@@]2(C)[C@@H](C)C1Cc3ccc(O)cc23	44342912	CHEMBL117183				7.82	Ki		J. Med. Chem., (1994) 37:20:3408		7932569
18529	P35372	OPRM1	4-[[8-(2-Chloro-benzyl)-8-aza-bicyclo[3.2.1]oct-3-ylidene]-(3-hydroxy-phenyl)-methyl]-N-ethyl-benzamide	0	CCNC(=O)c1ccc(cc1)C(=C2CC3CCC(C2)N3Cc4ccccc4Cl)c5cccc(O)c5	44306640	CHEMBL433500				7.82	Ki		Bioorg. Med. Chem. Lett., (2004) 14:9:2113		15080990
18529	P35372	OPRM1	US9221831, 87	0	CCOC(=O)CC[C@H]1[C@H](COCc2ccccc2)[C@@]3(CC[C@@]14[C@H]5Cc6ccc(OC)c7O[C@@H]3[C@]4(CCN5CC8CC8)c67)OC	89978555	CHEMBL3969293				7.82	Ki		None, (2015) None:None:None
18529	P35372	OPRM1	US9120797, 29	0	CN(C)C1(CCC2(CC1)NCCc3c2[nH]c4ccc(C)cc34)c5ccccc5	11956796	CHEMBL3979202				7.82	Ki		None, (2015) None:None:None
18529	P35372	OPRM1	2-Hydroxymethyl-3-hydroxymorphinan	0	CN1CC[C@]23CCCC[C@H]2[C@H]1Cc4cc(CO)c(O)cc34	44626540	CHEMBL570449				7.82	Ki		J. Med. Chem., (2010) 53:1:402		19928862
18529	P35372	OPRM1	US9221831, 52	0	COCCOCCOCCOCCOCCO[C@@]12CC[C@]3(C[C@H]1COCc4ccccc4)[C@@H]5Cc6ccc(OC)c7O[C@H]2[C@@]3(CCN5CC8CC8)c67		CHEMBL3985058				7.82	Ki		None, (2015) None:None:None
18529	P35372	OPRM1	2-[4,5-Dimethoxy-2-(morpholine-4-sulfonyl)-phenyl]-N-methyl-N-((S)-1-phenyl-2-pyrrolidin-1-yl-ethyl)-acetamide	0	COc1cc(CC(=O)N(C)[C@H](CN2CCCC2)c3ccccc3)c(cc1OC)S(=O)(=O)N4CCOCC4	10256503	CHEMBL402189				7.82	Ki		Bioorg. Med. Chem. Lett., (2008) 18:12:3667		18487043
18529	P35372	OPRM1	3-[(3R,4R)-1-(3-Methoxy-benzyl)-3,4-dimethyl-piperidin-4-yl]-benzamide	0	COc1cccc(CN2CC[C@](C)([C@@H](C)C2)c3cccc(c3)C(=O)N)c1	44359139	CHEMBL138408				7.82	Ki		Bioorg. Med. Chem. Lett., (2003) 13:24:4459		14643346
18529	P35372	OPRM1	3-(2(alpha),4,5(trans)-trimethyl-1-phenethylpiperidin-4-yl)phenol	0	C[C@@H]1C[C@](C)([C@@H](C)CN1CCc2ccccc2)c3cccc(O)c3	44407315	CHEMBL203307				7.82	Ki		Bioorg. Med. Chem. Lett., (2006) 16:4:864		16298525
18529	P35372	OPRM1	(S)-2-(N-(3-chlorobenzyl)-3-((3R,4R)-4-(3-hydroxyphenyl)-3,4-dimethylpiperidin-1-yl)propanamido)-3-phenylpropanoic acid	0	C[C@H]1CN(CCC(=O)N(Cc2cccc(Cl)c2)[C@@H](Cc3ccccc3)C(=O)O)CC[C@@]1(C)c4cccc(O)c4	44453824	CHEMBL271662				7.82	Ki		Bioorg. Med. Chem. Lett., (2008) 18:6:2006		18313920
18529	P35372	OPRM1	3-((7R,8R,9alphaR)-7,8-dimethyl-2-(pyridin-4-ylmethyl)-octahydro-1H-pyrido[1,2-R]pyrazin-8-yl)phenol	0	C[C@H]1CN2CCN(Cc3ccncc3)C[C@H]2C[C@@]1(C)c4cccc(O)c4	16094385	CHEMBL219152				7.82	Ki		J. Med. Chem., (2006) 49:25:7290		17149859
18529	P35372	OPRM1	(3-Cyclopropylmethyl-6,11-dimethyl-1,2,3,4,5,6-hexahydro-2,6-methano-benzo[d]azocin-8-yl)-phenyl-amine	0	C[C@H]1[C@H]2Cc3ccc(Nc4ccccc4)cc3[C@@]1(C)CCN2CC5CC5	73351393	CHEMBL2367916				7.82	EC50		J. Med. Chem., (2003) 46:5:838		12593663
18529	P35372	OPRM1	(R)-N-((S)-2-((6S,9S,12S,15S,18S,21S)-9-((1H-indol-3-yl)methyl)-1-amino-6-carbamoyl-12,21-bis(3-guanidinopropyl)-15-(4-hydroxy-2,6-dimethylbenzyl)-18-(4-hydroxybenzyl)-1-imino-8,11,14,17,20,23-hexaoxo-2,7,10,13,16,19,22-heptaazapentacosan-25-yl)-3-oxo-2,3,4,5-tetrahydro-1H-benzo[c]azepin-4-yl)-2-((S)-2-amino-3-(4-hydroxy-2,6-dimethylphenyl)propanamido)-5-guanidinopentanamide	0	Cc1cc(O)cc(C)c1C[C@H](N)C(=O)N[C@H](CCCNC(=N)N)C(=O)N[C@H]2Cc3ccccc3CN(CCC(=O)N[C@@H](CCCNC(=N)N)C(=O)N[C@@H](Cc4ccc(O)cc4)C(=O)N[C@@H](Cc5c(C)cc(O)cc5C)C(=O)N[C@@H](CCCNC(=N)N)C(=O)N[C@@H](Cc6c[nH]c7ccccc67)C(=O)N[C@@H](CCCNC(=N)N)C(=O)N)C2=O	127043559	CHEMBL3810104				7.82	Ki		J. Med. Chem., (2016) 59:8:3777		27035422
18529	P35372	OPRM1	(R)-N-((S)-2-((6S,9S,12S,15S,18S,21S)-9-((1H-indol-3-yl)methyl)-1-amino-6-carbamoyl-15-(4-fluorobenzyl)-12,21-bis(3-guanidinopropyl)-18-(4-hydroxybenzyl)-1-imino-8,11,14,17,20,23-hexaoxo-2,7,10,13,16,19,22-heptaazapentacosan-25-yl)-3-oxo-2,3,4,5-tetrahydro-1H-benzo[c]azepin-4-yl)-2-((S)-2-amino-3-(4-hydroxy-2,6-dimethylphenyl)propanamido)-5-guanidinopentanamide	0	Cc1cc(O)cc(C)c1C[C@H](N)C(=O)N[C@H](CCCNC(=N)N)C(=O)N[C@H]2Cc3ccccc3CN(CCC(=O)N[C@@H](CCCNC(=N)N)C(=O)N[C@@H](Cc4ccc(O)cc4)C(=O)N[C@@H](Cc5ccc(F)cc5)C(=O)N[C@@H](CCCNC(=N)N)C(=O)N[C@@H](Cc6c[nH]c7ccccc67)C(=O)N[C@@H](CCCNC(=N)N)C(=O)N)C2=O	127043001	CHEMBL3808398				7.82	Ki		J. Med. Chem., (2016) 59:8:3777		27035422
18529	P35372	OPRM1	(1S,9R,10S)-17-(cyclobutylmethyl)-10-hydroxy-17-azatetracyclo[7.5.3.0^{1,10}.0^{2,7}]heptadeca-2(7),3,5-trien-4-yl 4-phenylbenzoate hydrochloride	0	Cl.O[C@@]12CCCC[C@@]13CCN(CC4CCC4)[C@@H]2Cc5ccc(OC(=O)c6ccc(cc6)c7ccccc7)cc35	44586919	CHEMBL451320				7.82	Ki		Bioorg. Med. Chem. Lett., (2008) 18:16:4474		18674902
18529	P35372	OPRM1	1-phenyl-8-(1-phenyl-cyclohexyl)-1,3,8-triaza-spiro[4.5]decan-4-one	0	O=C1NCN(c2ccccc2)C13CCN(CC3)C4(CCCCC4)c5ccccc5	24847114	CHEMBL403515				7.82	IC50		Bioorg. Med. Chem. Lett., (2006) 16:16:4321		16762550
18529	P35372	OPRM1	1-Phenyl-8-(1,2,3,4-tetrahydro-naphthalen-2-yl)-1,3,8-triaza-spiro[4.5]decan-4-one	0	O=C1NCN(c2ccccc2)C13CCN(CC3)C4CCc5ccccc5C4	10832445	CHEMBL26999				7.82	Ki		J. Med. Chem., (2000) 43:7:1329		10753470
18529	P35372	OPRM1	(S)-2-amino-N-((R)-1-((S)-2-(2-amino-2-oxoethyl)-3-oxo-2,3,4,5-tetrahydro-1H-benzo[c]azepin-4-ylamino)-1-oxopropan-2-yl)-3-(4-hydroxy-2,6-dimethylphenyl)-N-methylpropanamide	0	C[C@@H](N(C)C(=O)[C@@H](N)Cc1c(C)cc(O)cc1C)C(=O)N[C@H]2Cc3ccccc3CN(CC(=O)N)C2=O	54669894	CHEMBL2151735				7.83	Ki		J. Med. Chem., (2011) 54:22:7848		21978284
18529	P35372	OPRM1	N1-((S)-1-((S)-2-((S)-1-((S)-1-amino-1-oxo-3-phenylpropan-2-ylamino)-3-(1H-indol-3-yl)-1-oxopropan-2-ylcarbamoyl)pyrrolidin-1-yl)-3-(4-hydroxyphenyl)-1-oxopropan-2-yl)-N4-((2R,3R,4R,5S,6R)-3,4-dihydroxy-6-(hydroxymethyl)-5-((2S,3R,4S,5R,6R)-3,4,5-trihydroxy-6-(hydroxymethyl)tetrahydro-2H-pyran-2-yloxy)tetrahydro-2H-pyran-2-yl)succinamide	0	NC(=O)[C@H](Cc1ccccc1)NC(=O)[C@H](Cc2c[nH]c3ccccc23)NC(=O)[C@@H]4CCCN4C(=O)[C@H](Cc5ccc(O)cc5)NC(=O)CCC(=O)N[C@@H]6O[C@H](CO)[C@@H](O[C@@H]7O[C@H](CO)[C@H](O)[C@H](O)[C@H]7O)[C@H](O)[C@H]6O	60166738	CHEMBL2158990				7.83	Ki		J. Med. Chem., (2012) 55:12:5859		22680612
18529	P35372	OPRM1	22-cyclopropylmethyl-7-[4-hydroxybenzylamino(imino)methylamino]-14-oxa-11,22-diazaheptacyclo[13.9.1.01,13.02,21.04,12.05,10.019,25]pentacosa-4(12),5(10),6,8,15,17,19(25)-heptaene-2,16-diol	0	N\C(=N\Cc1ccc(O)cc1)\Nc2ccc3[nH]c4[C@@H]5Oc6c(O)ccc7C[C@H]8N(CC9CC9)CC[C@@]5(c67)[C@@]8(O)Cc4c3c2	11330655	CHEMBL610036				7.83	Ki		J. Med. Chem., (2003) 46:25:5505		14640558
18529	P35372	OPRM1	(S)-3-[(3-Phenyl-ureido)-methyl]-3,4-dihydro-1H-isoquinoline-2-carbothioic acid [(R)-1-(2-cyano-benzyl)-pyrrolidin-2-ylmethyl]-amide	0	O=C(NC[C@@H]1Cc2ccccc2CN1C(=S)NC[C@H]3CCCN3Cc4ccccc4C#N)Nc5ccccc5	44286904	CHEMBL38495				7.83	Ki		Bioorg. Med. Chem. Lett., (2003) 13:9:1585		12699761
18529	P35372	OPRM1	22-cyclopropylmethyl-9-(3,4-diformylphenylcarboxamido)-2,16-dihydroxy-(2S)-14-oxa-11,22-diazaheptacyclo[13.9.1.01,13.02,21.04,12.05,10.019,25]pentacosa-4(12),5(10),6,8,15,17,19(25)-heptaene (PTNI)	0	Oc1ccc2C[C@H]3N(CC4CC4)CC[C@@]56C(Oc1c25)c7[nH]c8c(NC(=O)c9ccc(C=O)c(C=O)c9)cccc8c7C[C@@]36O	46877612	CHEMBL609998				7.83	Ki		J. Med. Chem., (2001) 44:7:1017		11297446
18529	P35372	OPRM1	(2'R,5alpha,6R,7R,14alpha)-2'-(1-Bromo-17-cyclopropylmethyl-7,8-dihydro-4,5-epoxy-6,14-ethano-3-hydroxy-6-methoxy-morphinan-7-yl)-3',3'-dimethylbutan-2'-ol	0	CO[C@]12CC[C@@]3(C[C@@H]1[C@@](C)(O)C(C)(C)C)[C@H]4Cc5c(Br)cc(O)c6O[C@@H]2[C@]3(CCN4CC7CC7)c56	56668405	CHEMBL1834414				7.84	Ki		J. Med. Chem., (2011) 54:19:6531		21866885
18529	P35372	OPRM1	US9221831, 49	0	COc1ccc2C[C@@H]3N(CC4CC4)CC[C@]56[C@H](Oc1c25)[C@@]7(CC[C@]36C[C@H]7COC(=O)[C@H](N)Cc8ccccc8)OC		CHEMBL3909928				7.84	Ki		None, (2015) None:None:None
18529	P35372	OPRM1	1-(1-(cyclooctylmethyl)piperidin-4-yl)indolin-2-one	0	O=C1Cc2ccccc2N1C3CCN(CC4CCCCCCC4)CC3	10020165	CHEMBL317152				7.84	Ki		J. Med. Chem., (2004) 47:12:2973		15163178
18529	P35372	OPRM1	8-(4,4-dimethyl-1,2,3,4-tetrahydronaphthalen-1-yl)-3-(2-oxopropyl)-1-phenyl-1,3,8-triazaspiro[4.5]decan-4-one	0	CC(=O)CN1CN(c2ccccc2)C3(CCN(CC3)C4CCC(C)(C)c5ccccc45)C1=O	25190608	CHEMBL511649				7.85	Ki		Bioorg. Med. Chem. Lett., (2009) 19:4:1164		19147350
18529	P35372	OPRM1	US9120797, 16	0	CC1Cc2c([nH]c3ccc(Br)cc23)C4(CCC(CC4)(N(C)C)c5ccccc5)O1	11956859	CHEMBL3973336				7.85	Ki		None, (2015) None:None:None
18529	P35372	OPRM1	US9120797, 36	0	CC1Cc2c([nH]c3ccc(C)cc23)C4(CCC(CC4)(N(C)C)c5ccccc5)O1	11956286	CHEMBL3892273				7.85	Ki		None, (2015) None:None:None
18529	P35372	OPRM1	US9403767, 24::US9403767, 27	0	CN(C)C1(CCC(CC1)(N(C)C(=O)\C=C\c2ccccc2)c3ccccc3)c4ccccc4	44252533	CHEMBL3928190				7.85	Ki		None, (2016) None:None:None
18529	P35372	OPRM1	US9403767, 24::US9403767, 27	0	CN(C)C1(CCC(CC1)(N(C)C(=O)\C=C\c2ccccc2)c3ccccc3)c4ccccc4	44252533	CHEMBL3928190				8.09	Ki		None, (2016) None:None:None
18529	P35372	OPRM1	US9403767, 116	0	CN(C)C1(CCC(CC1)(N(C)C(=O)c2cccc(F)c2)c3ccccc3)c4ccccc4	44253565	CHEMBL3889835				7.85	Ki		None, (2016) None:None:None
18529	P35372	OPRM1	US9403767, 116	0	CN(C)C1(CCC(CC1)(N(C)C(=O)c2cccc(F)c2)c3ccccc3)c4ccccc4	44253565	CHEMBL3889835				9.46	Ki		None, (2016) None:None:None
18529	P35372	OPRM1	2-{1-[1-(Decahydro-naphthalen-2-yl)-piperidin-4-yl]-2,2-dioxo-1,4-dihydro-2H-2lambda*6*-benzo[1,2,6]thiadiazin-3-yl}-N-methyl-acetamide	0	CNC(=O)CN1Cc2ccccc2N(C3CCN(CC3)C4CCC5CCCCC5C4)S1(=O)=O	46879670	CHEMBL1079943				7.85	Ki		Bioorg. Med. Chem. Lett., (2009) 19:22:6441		19818611
18529	P35372	OPRM1	US9133125, Table D, Compound 14	0	COCCN1CC[C@]2(C)[C@@H](C)[C@H]1Cc3ccc(cc23)C(=N)O	86582906	CHEMBL3911427				7.85	IC50		None, (2015) None:None:None
18529	P35372	OPRM1	US9133125, Table D, Compound 14	0	COCCN1CC[C@]2(C)[C@@H](C)[C@H]1Cc3ccc(cc23)C(=N)O	86582906	CHEMBL3911427				8.66	EC50		None, (2015) None:None:None
18529	P35372	OPRM1	US9133125, Table D, Compound 14	0	COCCN1CC[C@]2(C)[C@@H](C)[C@H]1Cc3ccc(cc23)C(=N)O	86582906	CHEMBL3911427				9.92	Ki		None, (2015) None:None:None
18529	P35372	OPRM1	2-[4,5-Dimethoxy-2-(pyrrolidine-1-sulfonyl)-phenyl]-N-methyl-N-((S)-1-phenyl-2-pyrrolidin-1-yl-ethyl)-acetamide	0	COc1cc(CC(=O)N(C)[C@H](CN2CCCC2)c3ccccc3)c(cc1OC)S(=O)(=O)N4CCCC4	25169521	CHEMBL402820				7.85	Ki		Bioorg. Med. Chem. Lett., (2008) 18:12:3667		18487043
18529	P35372	OPRM1	(-)-17-(Cyclobutylmethyl)-N-methyl-N-(2-methoxybenzyl)-morphinan-3-amine	0	COc1ccccc1CN(C)c2ccc3C[C@@H]4[C@@H]5CCCC[C@]5(CCN4CC6CCC6)c3c2	57413039	CHEMBL2048775				7.85	Ki		J. Med. Chem., (2012) 55:8:3878		22439881
18529	P35372	OPRM1	3-((7R,8R,9alphaR)-7,8-dimethyl-2-(4-methylbenzyl)-octahydro-1H-pyrido[1,2-R]pyrazin-8-yl)phenol	0	C[C@H]1CN2CCN(Cc3ccc(C)cc3)C[C@H]2C[C@@]1(C)c4cccc(O)c4	16094369	CHEMBL217999				7.85	Ki		J. Med. Chem., (2006) 49:25:7290		17149859
18529	P35372	OPRM1	US9133125, Table B, Compound 10	0	C[C@H]1[C@H]2Cc3ccc(cc3[C@]1(C)CCN2CC4CCC4)C(=N)O	86582904	CHEMBL3903900				7.85	IC50		None, (2015) None:None:None
18529	P35372	OPRM1	US9133125, Table B, Compound 10	0	C[C@H]1[C@H]2Cc3ccc(cc3[C@]1(C)CCN2CC4CCC4)C(=N)O	86582904	CHEMBL3903900				8.64	EC50		None, (2015) None:None:None
18529	P35372	OPRM1	US9133125, Table B, Compound 10	0	C[C@H]1[C@H]2Cc3ccc(cc3[C@]1(C)CCN2CC4CCC4)C(=N)O	86582904	CHEMBL3903900				9.72	Ki		None, (2015) None:None:None
18529	P35372	OPRM1	(6R,9S,12S,18S)-1-amino-6-((S)-2-amino-3-(4-hydroxy-2,6-dimethylphenyl)propanamido)-17-((2-((S)-2-amino-3-(4-hydroxyphenyl)propanoyl)-1,2,3,4-tetrahydroisoquinolin-3-yl)methyl)-12-(4-aminobutyl)-9,18-dibenzyl-21-(cyclohexylmethyl)-1-imino-7,10,13,19-tetraoxo-2,8,11,14,17,20-hexaazadocosan-22-oic acid	0	Cc1cc(O)cc(C)c1C[C@H](N)C(=O)N[C@H](CCCNC(=N)N)C(=O)N[C@@H](Cc2ccccc2)C(=O)N[C@@H](CCCCN)C(=O)NCCN(CC3Cc4ccccc4CN3C(=O)[C@@H](N)Cc5ccc(O)cc5)[C@@H](Cc6ccccc6)C(=O)NC(CC7CCCCC7)C(=O)O	127025173	CHEMBL3758231				7.85	Ki		Eur. J. Med. Chem., (2016) 108:None:211		26656913
18529	P35372	OPRM1	3-((1R,5S)-2-((Z)-3-phenylallyl)-2-azabicyclo[3.3.1]nonan-5-yl)phenol hydrochloride	0	Cl.Oc1cccc(c1)[C@@]23CCC[C@@H](C2)N(C\C=C/c4ccccc4)CC3	51002875	CHEMBL1672180				7.85	Ki		J. Med. Chem., (2011) 54:4:957		21247164
18529	P35372	OPRM1	(S)-2-((S)-3-((S)-1-((S)-2-amino-3-(4-hydroxyphenyl)propanoyl)pyrrolidine-2-carboxamido)-4-phenylbutanoyl)-2,3,4,5-tetrahydro-1H-benzo[c]azepine-4-carboxamide trifluoroacetate	0	N[C@@H](Cc1ccc(O)cc1)C(=O)N2CCC[C@H]2C(=O)N[C@H](CC(=O)N3C[C@H](Cc4ccccc4C3)C(=O)N)Cc5ccccc5.OC(=O)C(F)(F)F	72163689	CHEMBL2409034				7.85	Ki		ACS Med. Chem. Lett., (2013) 4:8:795		24900748
18529	P35372	OPRM1	22-cyclopropylmethyl-7-[3-hydroxybenzylamino(imino)methylamino]-14-oxa-11,22-diazaheptacyclo[13.9.1.01,13.02,21.04,12.05,10.019,25]pentacosa-4(12),5(10),6,8,15,17,19(25)-heptaene-2,16-diol	0	N\C(=N\Cc1cccc(O)c1)\Nc2ccc3[nH]c4[C@@H]5Oc6c(O)ccc7C[C@H]8N(CC9CC9)CC[C@@]5(c67)[C@@]8(O)Cc4c3c2	11421830	CHEMBL610040				7.85	Ki		J. Med. Chem., (2003) 46:25:5505		14640558
18529	P35372	OPRM1	bis-((-)-N-propargylmorphinan-3-yl) sebacoylate	0	O=C(CCCCCCCCC(=O)Oc1ccc2C[C@@H]3C4CCCC[C@]4(CCN3CC#C)c2c1)Oc5ccc6C[C@@H]7C8CCCC[C@]8(CCN7CC#C)c6c5	44406704	CHEMBL372823				7.85	Ki		J. Med. Chem., (2006) 49:1:256		16392810
18529	P35372	OPRM1	US9388162, 54	0	OCC[C@H]1C[C@@]2(O)[C@H]3Cc4ccc(O)cc4[C@@]2(CCN3CC5CC5)CC1=O	77106956	CHEMBL3971169				7.85	EC50		None, (2016) None:None:None
18529	P35372	OPRM1	US9388162, 54	0	OCC[C@H]1C[C@@]2(O)[C@H]3Cc4ccc(O)cc4[C@@]2(CCN3CC5CC5)CC1=O	77106956	CHEMBL3971169				8.74	EC50		None, (2016) None:None:None
18529	P35372	OPRM1	US9133125, Table B, Compound 4	0	O[C@H]1CC[C@H]2[C@H]3Cc4ccc(C(=N)O)c(O)c4[C@@]2(CCN3CC5CCC5)C1	86582746	CHEMBL3986245				7.85	IC50		None, (2015) None:None:None
18529	P35372	OPRM1	US9133125, Table B, Compound 4	0	O[C@H]1CC[C@H]2[C@H]3Cc4ccc(C(=N)O)c(O)c4[C@@]2(CCN3CC5CCC5)C1	86582746	CHEMBL3986245				8.48	EC50		None, (2015) None:None:None
18529	P35372	OPRM1	US9133125, Table B, Compound 4	0	O[C@H]1CC[C@H]2[C@H]3Cc4ccc(C(=N)O)c(O)c4[C@@]2(CCN3CC5CCC5)C1	86582746	CHEMBL3986245				9.66	Ki		None, (2015) None:None:None
18529	P35372	OPRM1	Rac(cis)-2-(Cyclopropylmethyl)-4a-(4-phenylbutyl)-1,2,3,4,4a,9ahexahydrobenzofuro[2,3-c]pyridin-6-ol	0	Oc1ccc2O[C@H]3CN(CC4CC4)CC[C@@]3(CCCCc5ccccc5)c2c1	118731419	CHEMBL3409114				7.85	Ki		Eur. J. Med. Chem., (2015) 92:None:531		25599950
18529	P35372	OPRM1	Rac(cis)-4a-(3-Phenylpropyl)-2-(phenethyl)-1,2,3,4,4a,9a-hexahydrobenzofuro[2,3-c]pyridin-6-ol	0	Oc1ccc2O[C@H]3CN(CCc4ccccc4)CC[C@@]3(CCCc5ccccc5)c2c1	118731405	CHEMBL3409100				7.85	Ki		Eur. J. Med. Chem., (2015) 92:None:531		25599950
18529	P35372	OPRM1	4-[(8-Allyl-8-aza-bicyclo[3.2.1]oct-3-ylidene)-(3-methoxy-phenyl)-methyl]-N-ethyl-benzamide	0	CCNC(=O)c1ccc(cc1)C(=C2CC3CCC(C2)N3CC=C)c4cccc(OC)c4	44306566	CHEMBL303875				7.86	Ki		Bioorg. Med. Chem. Lett., (2004) 14:9:2113		15080990
18529	P35372	OPRM1	(S)-1-((S)-2-amino-3-(4-hydroxyphenyl)propanoyl)-N-((S)-1-((S)-2-carbamoyl-1-(4-fluorophenyl)allylamino)-3-(1H-indol-3-yl)-1-oxopropan-2-yl)pyrrolidine-2-carboxamide	0	N[C@@H](Cc1ccc(O)cc1)C(=O)N2CCC[C@H]2C(=O)N[C@@H](Cc3c[nH]c4ccccc34)C(=O)N[C@H](C(=C)C(=O)N)c5ccc(F)cc5	60170611	CHEMBL2163910				7.86	Ki		J. Med. Chem., (2012) 55:13:6224		22724433
18529	P35372	OPRM1	N[1-(5-[18F]fluoropentyl)-4-piperidinyl]-N-phenylpropanamide	0	CCC(=O)N(C1CCN(CCCCC[18F])CC1)c2ccccc2	11500703	CHEMBL371268				7.87	Ki		J. Med. Chem., (2005) 48:24:7720		16302812
18529	P35372	OPRM1	22-cyclopropylmethyl-7-(6-hexylaminocarbonylaminoethyl)-14-oxa-11,22-diazaheptacyclo[13.9.1.01,13.02,21.04,12.05,10.019,25]pentacosa-4(12),5(10),6,8,15,17,19(25)-heptaene-2,16-diol	0	CCCCCCNC(=O)NCCc1ccc2[nH]c3[C@@H]4Oc5c(O)ccc6CC7N(CC8CC8)CC[C@@]4(c56)[C@@]7(O)Cc3c2c1	44337616	CHEMBL323398				7.87	Ki		J. Med. Chem., (2003) 46:2:314		12519069
18529	P35372	OPRM1	22-cyclopropylmethyl-7-(2-imino-2-propylaminoethyl)-14-oxa-11,22-diazaheptacyclo[13.9.1.01,13.02,21.04,12.05,10.019,25]pentacosa-4(12),5(10),6,8,15,17,19(25)-heptaene-2,16-diol	0	CCC\N=C(/N)\Cc1ccc2[nH]c3[C@@H]4Oc5c(O)ccc6CC7N(CC8CC8)CC[C@@]4(c56)[C@@]7(O)Cc3c2c1	44337783	CHEMBL106758				7.87	Ki		J. Med. Chem., (2003) 46:2:314		12519069
18529	P35372	OPRM1	N-Ethyl-4-[(4-methoxy-phenyl)-(8-thiophen-2-ylmethyl-8-aza-bicyclo[3.2.1]oct-3-ylidene)-methyl]-benzamide	0	CCNC(=O)c1ccc(cc1)C(=C2CC3CCC(C2)N3Cc4cccs4)c5ccc(OC)cc5	44307211	CHEMBL67326				7.87	Ki		Bioorg. Med. Chem. Lett., (2004) 14:9:2113		15080990
18529	P35372	OPRM1	20(S)-Ethoxy-7alpha-ethyl-6,14-endoethenotetrahydrooripavine	0	CCO[C@@H](C)[C@@H]1CC23C=C[C@]1(OC)[C@H]4Oc5c(O)ccc6CC2N(C)CCC34c56	49799968	CHEMBL1169584				7.87	EC50		J. Med. Chem., (2000) 43:9:1852		10794701
18529	P35372	OPRM1	(3R,6S,7R,7aR,12bS)-6-((6-(3-(6-Amino-1,3-dioxo-1H-benzo[de]-isoquinolin-2(3H)-yl)propanamido)hexyl)carbamoyl)-9-hydroxy-7-methoxy-3-methyl-1,2,3,4,5,6,7,7a-octahydro-4a,7-ethano-4,12-methanobenzofuro[3,2-e]isoquinolin	0	CO[C@]12CC[C@@]3(C[C@@H]1C(=O)NCCCCCCNC(=O)CCN4C(=O)c5cccc6c(N)ccc(C4=O)c56)[C@H]7Cc8ccc(O)c9O[C@@H]2[C@]3(CCN7C)c89	127037941	CHEMBL3746169				7.87	Kd		J. Med. Chem., (2015) 58:24:9754		26632862
18529	P35372	OPRM1	19-methoxy-24-methyl-26-[1-phenyl-(E)-ethylidene]-4,24-diazaheptacyclo[12.7.3.22,13.01,13.03,11.05,10.016,21]hexacosa-3(11),5(10),6,8,16(21),17,19-heptaen-20-ol	0	COc1ccc2CC3N(C)CC[C@@]4([C@@H]5\C(=C(/C)\c6ccccc6)\C[C@]34Cc7c5[nH]c8ccccc78)c2c1O	44337800	CHEMBL107420				7.87	Ki		J. Med. Chem., (2003) 46:14:3174		12825957
18529	P35372	OPRM1	(S)-1-((S)-2-(2-((R)-2-((S)-2-amino-3-(4-hydroxy-2,6-dimethylphenyl)propanamido)propanamido)acetamido)-3-(4-iodophenyl)propanoyl)-N-((S)-1-((S)-1-(3,5-bis(trifluoromethyl)benzylamino)-3-(1H-indol-3-yl)-1-oxopropan-2-ylamino)-4-methyl-1-oxopentan-2-yl)pyrrolidine-2-carboxamide	0	CC(C)C[C@H](NC(=O)[C@@H]1CCCN1C(=O)[C@H](Cc2ccc(I)cc2)NC(=O)CNC(=O)[C@@H](C)NC(=O)[C@@H](N)Cc3c(C)cc(O)cc3C)C(=O)N[C@@H](Cc4c[nH]c5ccccc45)C(=O)NCc6cc(cc(c6)C(F)(F)F)C(F)(F)F	127035680	CHEMBL3734889				7.88	IC50		J. Med. Chem., (2015) 58:21:8573		26465170
18529	P35372	OPRM1	(S)-1-((S)-2-(2-((R)-2-((S)-2-amino-3-(4-hydroxy-2,6-dimethylphenyl)propanamido)propanamido)acetamido)-3-(4-iodophenyl)propanoyl)-N-((S)-1-((S)-1-(3,5-bis(trifluoromethyl)benzylamino)-3-(1H-indol-3-yl)-1-oxopropan-2-ylamino)-4-methyl-1-oxopentan-2-yl)pyrrolidine-2-carboxamide	0	CC(C)C[C@H](NC(=O)[C@@H]1CCCN1C(=O)[C@H](Cc2ccc(I)cc2)NC(=O)CNC(=O)[C@@H](C)NC(=O)[C@@H](N)Cc3c(C)cc(O)cc3C)C(=O)N[C@@H](Cc4c[nH]c5ccccc45)C(=O)NCc6cc(cc(c6)C(F)(F)F)C(F)(F)F	127035680	CHEMBL3734889				8.22	Ki		J. Med. Chem., (2015) 58:21:8573		26465170
18529	P35372	OPRM1	2-(2-Dimethylamino-acetyl)-7-hydroxy-1,2,3,4-tetrahydro-isoquinoline-3-carboxylic acid {1-[4-(3-hydroxy-phenyl)-3,4-dimethyl-piperidin-1-ylmethyl]-2-methyl-propyl}-amide	0	CC(C)[C@@H](CN1CC[C@](C)([C@@H](C)C1)c2cccc(O)c2)NC(=O)[C@H]3Cc4ccc(O)cc4CN3C(=O)CN(C)C	10951763	CHEMBL2112474				7.88	Ki		J. Med. Chem., (2003) 46:14:3127		12825951
18529	P35372	OPRM1	(R)-2-(2-fluoroethyl)-7-hydroxy-N-((S)-1-((3R,4R)-4-(3-hydroxyphenyl)-3,4-dimethylpiperidin-1-yl)-3-methylbutan-2-yl)-1,2,3,4-tetrahydroisoquinoline-3-carboxamide	0	CC(C)[C@@H](CN1CC[C@](C)([C@@H](C)C1)c2cccc(O)c2)NC(=O)[C@H]3Cc4ccc(O)cc4CN3CCF	118726846	CHEMBL3397593				7.88	Ki		Eur. J. Med. Chem., (2015) 90:None:742		25513968
18529	P35372	OPRM1	ethyl 2-[(1S,2S,9R,17R)-7-benzyl-2,6,12-trihydroxy-18-methyl-10-oxa-7,18-diazahexacyclo[9.9.1.0^{1,9}.0^{2,17}.0^{4,8}.0^{15,21}]henicosa-4(8),5,11(21),12,14-pentaen-5-yl]acetate	0	CCOC(=O)Cc1c(O)n(Cc2ccccc2)c3[C@@H]4Oc5c(O)ccc6C[C@H]7N(C)CC[C@@]4(c56)[C@@]7(O)Cc13	118722557	CHEMBL3357966				7.88	Ki		Bioorg. Med. Chem., (2014) 22:15:4067		24973818
18529	P35372	OPRM1	US9403767, 44	0	CN(C)C1(CCC(C)(CNS(=O)(=O)\C=C\c2ccccc2)CC1)c3cccc(F)c3	44252682	CHEMBL3899387				7.88	Ki		None, (2016) None:None:None
18529	P35372	OPRM1	US9403767, 44	0	CN(C)C1(CCC(C)(CNS(=O)(=O)\C=C\c2ccccc2)CC1)c3cccc(F)c3	44252682	CHEMBL3899387				8.91	Ki		None, (2016) None:None:None
18529	P35372	OPRM1	(2'R,5alpha,6R,7R,14alpha)-2'-(1-Chloro-17-cyclopropylmethyl-7,8-dihydro-4,5-epoxy-6,14-ethano-3-hydroxy-6-methoxy-morphinan-7-yl)-3',3'-dimethylbutan-2'-ol	0	CO[C@]12CC[C@@]3(C[C@@H]1[C@@](C)(O)C(C)(C)C)[C@H]4Cc5c(Cl)cc(O)c6O[C@@H]2[C@]3(CCN4CC7CC7)c56	56661555	CHEMBL1834415				7.88	Ki		J. Med. Chem., (2011) 54:19:6531		21866885
18529	P35372	OPRM1	1-phenyl-8-[(1S)-1,2,3,4-tetrahydronaphthalen-1-yl]-1,3,8-triazaspiro[4.5]decan-4-one	0	O=C1NCN(c2ccccc2)C13CCN(CC3)[C@H]4CCCc5ccccc45	10713623	CHEMBL26638				7.88	Ki		J. Med. Chem., (2000) 43:7:1329		10753470
18529	P35372	OPRM1	NA	0	Oc1ccc2C[C@H]3N(CC4CC4)CC[C@@]56[C@@H](Oc1c25)C(=O)\C(=C\c7ccccc7)\C[C@@]36O	5310988	CHEMBL252172				7.88	Ki		J. Med. Chem., (1994) 37:5:579		8126697
18529	P35372	OPRM1	NA	0	Oc1ccc2C[C@H]3N(CC4CC4)CC[C@@]56[C@@H](Oc1c25)C(=O)\C(=C\c7ccccc7)\C[C@@]36O	5310988	CHEMBL252172				7.98	Ki		Bioorg. Med. Chem., (2016) 24:10:2199		27079125
18529	P35372	OPRM1	(2S,5S,11S,14S,22S,25S,31S)-2-amino-31-((4S,7S,10S,13S,16S,19S)-23-amino-10-(4-aminobutyl)-4-carbamoyl-7-(((2R,3R,4R,5S,6R)-3,4-dihydroxy-6-(hydroxymethyl)-5-((2S,3R,4S,5S,6R)-3,4,5-trihydroxy-6-(hydroxymethyl)tetrahydro-2H-pyran-2-yloxy)tetrahydro-2H-pyran-2-yloxy)methyl)-13-isobutyl-2,16-dimethyl-6,9,12,15,18-pentaoxo-5,8,11,14,17-pentaazatricosan-19-ylcarbamoyl)-22-(2-amino-2-oxoethyl)-11-benzyl-5-((R)-1-hydroxyethyl)-1-(4-hydroxyphenyl)-14,25-diisobutyl-28,28-dimethyl-3,6,9,12,15,20,23,26,29-nonaoxo-4,7,10,13,16,21,24,27,30-nonaazatetratriacontan-34-oic acid	0	CC(C)C[C@H](NC(=O)[C@H](CO[C@@H]1O[C@H](CO)[C@@H](O[C@@H]2O[C@H](CO)[C@@H](O)[C@H](O)[C@H]2O)[C@H](O)[C@H]1O)NC(=O)[C@H](CCCCN)NC(=O)[C@H](CC(C)C)NC(=O)[C@H](C)NC(=O)[C@H](CCCCN)NC(=O)[C@H](CCC(=O)O)NC(=O)C(C)(C)NC(=O)[C@H](CC(C)C)NC(=O)[C@H](CC(=O)N)NC(=O)CCCNC(=O)[C@H](CC(C)C)NC(=O)[C@H](Cc3ccccc3)NC(=O)CNC(=O)[C@@H](NC(=O)[C@@H](N)Cc4ccc(O)cc4)[C@@H](C)O)C(=O)N	122183283	CHEMBL3597152				7.89	Ki		J. Med. Chem., (2015) 58:15:5728		26125201
18529	P35372	OPRM1	3-(1-heptyl-trans-4,5-dimethyl-2-alpha-propylpiperidin-4-yl)phenol	0	CCCCCCCN1C[C@H](C)[C@@](C)(C[C@H]1CCC)c2cccc(O)c2	11559278	CHEMBL383094				7.89	Ki		Bioorg. Med. Chem. Lett., (2006) 16:4:864		16298525
18529	P35372	OPRM1	3-(2'-Hydroxybenzyl)amino-7,8-didehydro-4,5-epoxy-17-methyl-(5alpha,6alpha)-morphinan-6-ol	0	CN1CC[C@]23[C@H]4Oc5c(NCc6ccccc6O)ccc(C[C@@H]1[C@@H]2C=C[C@@H]4O)c35	57412591	CHEMBL2048785				7.89	Ki		J. Med. Chem., (2012) 55:8:3878		22439881
18529	P35372	OPRM1	(1S,2S,6R,10R,18R)-2,13-dihydroxy-6-(2-hydroxyethyl)-8,19-dimethyl-11-oxa-8,19-diazahexacyclo[10.9.1.0^{1,10}.0^{2,18}.0^{4,9}.0^{16,22}]docosa-4(9),12(22),13,15-tetraen-7-one	0	CN1CC[C@]23[C@H]4Oc5c(O)ccc(C[C@@H]1[C@]2(O)CC6=C4N(C)C(=O)[C@@H](CCO)C6)c35	102270005	CHEMBL3309509				7.89	Ki		Bioorg. Med. Chem., (2014) 22:15:4067		24973818
18529	P35372	OPRM1	UMB95	0	CO[C@]12C(O)C[C@@]3(C[C@@H]1[C@H](C)O)[C@H]4Cc5ccc(O)c6O[C@@H]2[C@]3(CCN4C)c56	44433399	CHEMBL238017				7.89	Ki		Bioorg. Med. Chem. Lett., (2007) 17:17:4829		17601735
18529	P35372	OPRM1	7alpha-[(4'-methoxycinnamoyl)-aminomethyl]-6,14-endoethanotetrahydrothebaine	0	COc1ccc(\C=C\C(=O)NC[C@H]2C[C@]34CC[C@@]2(OC)[C@@H]5Oc6c(OC)ccc7C[C@H]3N(C)CC[C@@]45c67)cc1	71459950	CHEMBL2113302				7.89	Ki		J. Med. Chem., (2007) 50:21:5176		17887741
18529	P35372	OPRM1	MCL-666	0	COc1cccc(CN(C)c2ccc3C[C@@H]4[C@@H]5CCCC[C@]5(CCN4CC6CCC6)c3c2)c1	57413040	CHEMBL2048776				7.89	Ki		J. Med. Chem., (2012) 55:8:3878		22439881
18529	P35372	OPRM1	3-[(3R,4R)-1-(3,5-Dimethyl-1-phenyl-1H-pyrazol-4-ylmethyl)-3,4-dimethyl-piperidin-4-yl]-benzamide	0	C[C@H]1CN(Cc2c(C)nn(c2C)c3ccccc3)CC[C@@]1(C)c4cccc(c4)C(=O)N	44359140	CHEMBL342479				7.89	Ki		Bioorg. Med. Chem. Lett., (2003) 13:24:4459		14643346
18529	P35372	OPRM1	3-((7R,8R,9alphaR)-2-(3-(benzyloxy)benzyl)-7,8-dimethyl-octahydro-1H-pyrido[1,2-R]pyrazin-8-yl)phenol	0	C[C@H]1CN2CCN(Cc3cccc(OCc4ccccc4)c3)C[C@H]2C[C@@]1(C)c5cccc(O)c5	16094379	CHEMBL384895				7.89	Ki		J. Med. Chem., (2006) 49:25:7290		17149859
18529	P35372	OPRM1	3-((7R,8R,9alphaR)-7,8-dimethyl-2-(pyridin-3-ylmethyl)-octahydro-1H-pyrido[1,2-R]pyrazin-8-yl)phenol	0	C[C@H]1CN2CCN(Cc3cccnc3)C[C@H]2C[C@@]1(C)c4cccc(O)c4	16094384	CHEMBL219099				7.89	Ki		J. Med. Chem., (2006) 49:25:7290		17149859
18529	P35372	OPRM1	N-{2-[2-Amino-3-(4-hydroxy-2,6-dimethyl-phenyl)-propionyl]-1,2,3,4-tetrahydro-isoquinolin-3-ylmethyl}-guanidine	0	Cc1cc(O)cc(C)c1C[C@H](N)C(=O)N2Cc3ccccc3C[C@H]2CN=C(N)N	11784235	CHEMBL309236				7.89	IC50		J. Med. Chem., (2001) 44:15:2387		11448220
18529	P35372	OPRM1	bis-((-)-N-cyclobutylmethylmorphinan-3-amino) furamide	0	O=C(Nc1ccc2C[C@@H]3C4CCCC[C@]4(CCN3CC5CCC5)c2c1)\C=C\C(=O)Nc6ccc7C[C@@H]8C9CCCC[C@]9(CCN8CC%10CCC%10)c7c6	44406713	CHEMBL201219				7.89	Ki		J. Med. Chem., (2006) 49:1:256		16392810
18529	P35372	OPRM1	1-phenyl-8-(1,2,3,4-tetrahydronaphthalen-1-yl)-1,3,8-triazaspiro[4.5]decan-4-one	0	O=C1NCN(c2ccccc2)C13CCN(CC3)C4CCCc5ccccc45	9947044	CHEMBL27460				7.89	Ki		J. Med. Chem., (2000) 43:7:1329		10753470
18529	P35372	OPRM1	1-[1-(3,3-Diphenyl-propyl)-piperidin-4-yl]-3,4-dihydro-1H-benzo[1,2,6]thiadiazine 2,2-dioxide	0	O=S1(=O)NCc2ccccc2N1C3CCN(CCC(c4ccccc4)c5ccccc5)CC3	44394375	CHEMBL362160				7.89	Ki		Bioorg. Med. Chem. Lett., (2004) 14:20:5045		15380196
18529	P35372	OPRM1	US8937084, 5	0	Oc1ccc(CN2C[C@H]3[C@H]4Cc5ccc(O)cc5[C@@]3(CCN4CC6CC6)CC2=O)cc1	76286227	CHEMBL3695668				7.89	Ki		None, (2015) None:None:None
18529	P35372	OPRM1	US8937084, 5	0	Oc1ccc(CN2C[C@H]3[C@H]4Cc5ccc(O)cc5[C@@]3(CCN4CC6CC6)CC2=O)cc1	76286227	CHEMBL3695668				7.89	Ki		None, (2015) None:None:None
18529	P35372	OPRM1	5'-(4-Chlorophenyl)-17-(cyclopropylmethyl)-3-hydroxy-6,7,8,14-tetradehydro-4,5alpha-epoxypyrido[2',3':6,7]morphinan	0	Oc1ccc2C[C@H]3N(CC4CC4)CC[C@@]56[C@@H](Oc1c25)c7ncc(cc7C=C36)c8ccc(Cl)cc8	71450134	CHEMBL2179663				7.89	Ki		J. Med. Chem., (2012) 55:19:8350		23016952
18529	P35372	OPRM1	Rac(cis)-2-(Cyclopropylmethyl)-4a-phenylpropyl-1,2,3,4,4a,9a-hexahydrobenzofuro[2,3-c]pyridin-6-ol	0	Oc1ccc2O[C@H]3CN(CC4CC4)CC[C@@]3(CCCc5ccccc5)c2c1	118731411	CHEMBL3409106				7.89	Ki		Eur. J. Med. Chem., (2015) 92:None:531		25599950
18529	P35372	OPRM1	8-Acenaphthen-1-yl-1-(3-bromo-phenyl)-1,3,8-triaza-spiro[4.5]decan-4-one	0	Brc1cccc(c1)N2CNC(=O)C23CCN(CC3)C4Cc5cccc6cccc4c56	15512238	CHEMBL419272				7.9	Ki		Bioorg. Med. Chem. Lett., (1999) 9:16:2343		10476866
18529	P35372	OPRM1	2-Amino-1-(3-benzyloxymethyl-3,4-dihydro-1H-isoquinolin-2-yl)-3-(4-hydroxy-2,6-dimethyl-phenyl)-propan-1-one	0	Cc1cc(O)cc(C)c1C[C@H](N)C(=O)N2Cc3ccccc3C[C@H]2COCc4ccccc4	11091522	CHEMBL76089				7.9	IC50		J. Med. Chem., (2001) 44:15:2387		11448220
18529	P35372	OPRM1	8-Acenaphthen-1-yl-1-phenyl-1,3,8-triaza-spiro[4.5]decan-4-one	0	O=C1NCN(c2ccccc2)C13CCN(CC3)[C@H]4Cc5cccc6cccc4c56	15512228	CHEMBL1907858				7.9	Ki		Bioorg. Med. Chem. Lett., (1999) 9:16:2343		10476866
18529	P35372	OPRM1	US9388162, 36	0	OC(=N[C@H]1C[C@@]2(O)[C@H]3Cc4ccc(O)cc4[C@@]2(CCN3CC5CC5)CC1=O)c6ccccc6		CHEMBL3910278,CHEMBL3942020				7.9	EC50		None, (2016) None:None:None
18529	P35372	OPRM1	US9388162, 36	0	OC(=N[C@H]1C[C@@]2(O)[C@H]3Cc4ccc(O)cc4[C@@]2(CCN3CC5CC5)CC1=O)c6ccccc6		CHEMBL3910278,CHEMBL3942020				7.99	EC50		None, (2016) None:None:None
18529	P35372	OPRM1	US9221831, 61	0	CO[C@@]12CC[C@]3(C[C@H]1COCc4ccccc4)[C@@H]5Cc6ccc(OCC(=N)O)c7O[C@H]2[C@@]3(CCN5CC8CC8)c67		CHEMBL3971535				7.91	EC50		None, (2015) None:None:None
18529	P35372	OPRM1	US9221831, 61	0	CO[C@@]12CC[C@]3(C[C@H]1COCc4ccccc4)[C@@H]5Cc6ccc(OCC(=N)O)c7O[C@H]2[C@@]3(CCN5CC8CC8)c67		CHEMBL3971535				8.06	Ki		None, (2015) None:None:None
18529	P35372	OPRM1	1-phenyl-8-[(1R)-1,2,3,4-tetrahydronaphthalen-1-yl]-1,3,8-triazaspiro[4.5]decan-4-one	0	O=C1NCN(c2ccccc2)C13CCN(CC3)[C@@H]4CCCc5ccccc45	10618605	CHEMBL27716				7.91	Ki		J. Med. Chem., (2000) 43:7:1329		10753470
18529	P35372	OPRM1	6-(2-(5-methylhexyl)-2,3,4,5-tetrahydro-1H-benzo[c]azepin-7-yloxy)nicotinamide	0	CC(C)CCCCN1CCCc2cc(Oc3ccc(cn3)C(=O)N)ccc2C1	44434081	CHEMBL237934				7.92	Ki		Bioorg. Med. Chem. Lett., (2007) 17:24:6841		17980586
18529	P35372	OPRM1	6-(2-hexyl-2,3,4,5-tetrahydro-1H-benzo[c]azepin-7-yloxy)nicotinamide	0	CCCCCCN1CCCc2cc(Oc3ccc(cn3)C(=O)N)ccc2C1	44434075	CHEMBL237716				7.92	Ki		Bioorg. Med. Chem. Lett., (2007) 17:24:6841		17980586
18529	P35372	OPRM1	cebranopadol	0	CN(C)C1(CCC2(CC1)OCCc3c2[nH]c4ccc(F)cc34)c5ccccc5	11848225	CHEMBL3962932	8866			7.92	Ki		None, (2015) None:None:None
18529	P35372	OPRM1	cebranopadol	0	CN(C)C1(CCC2(CC1)OCCc3c2[nH]c4ccc(F)cc34)c5ccccc5	11848225	CHEMBL3962932	8866			8.82	Ki		None, (2015) None:None:None
18529	P35372	OPRM1	cebranopadol	0	CN(C)C1(CCC2(CC1)OCCc3c2[nH]c4ccc(F)cc34)c5ccccc5	11848225	CHEMBL3962932	8866			8.62	Ki				24713140
18529	P35372	OPRM1	cebranopadol	0	CN(C)C1(CCC2(CC1)OCCc3c2[nH]c4ccc(F)cc34)c5ccccc5	11848225	CHEMBL3962932	8866			9.15	Ki				24713140
18529	P35372	OPRM1	2-{1-[1-(4-Isopropyl-cyclohexyl)-piperidin-4-yl]-2,2-dioxo-1,4-dihydro-2H-2lambda*6*-benzo[1,2,6]thiadiazin-3-yl}-N-methyl-acetamide	0	CNC(=O)CN1Cc2ccccc2N(C3CCN(CC3)C4CCC(CC4)C(C)C)S1(=O)=O	46879538	CHEMBL1081192				7.92	Ki		Bioorg. Med. Chem. Lett., (2009) 19:22:6441		19818611
18529	P35372	OPRM1	3-methylurea-N-cyclobutylmethylmorphinan	0	CNC(=O)Nc1ccc2C[C@@H]3[C@@H]4CCCC[C@]4(CCN3CC5CC5)c2c1	44429064	CHEMBL428038				7.92	Ki		Bioorg. Med. Chem., (2007) 15:12:4106		17433695
18529	P35372	OPRM1	Herkinorin	0	COC(=O)[C@@H]1C[C@H](OC(=O)c2ccccc2)C(=O)[C@H]3[C@@]1(C)CC[C@H]4C(=O)O[C@@H](C[C@]34C)c5cocc5	11431898	CHEMBL363324				7.92	Ki		J. Med. Chem., (2005) 48:15:4765		16033256
18529	P35372	OPRM1	Herkinorin	0	COC(=O)[C@@H]1C[C@H](OC(=O)c2ccccc2)C(=O)[C@H]3[C@@]1(C)CC[C@H]4C(=O)O[C@@H](C[C@]34C)c5cocc5	11431898	CHEMBL363324				7.92	Ki		J. Nat. Prod., (2006) 69:6:914		16792410
18529	P35372	OPRM1	Herkinorin	0	COC(=O)[C@@H]1C[C@H](OC(=O)c2ccccc2)C(=O)[C@H]3[C@@]1(C)CC[C@H]4C(=O)O[C@@H](C[C@]34C)c5cocc5	11431898	CHEMBL363324				7.92	Ki		J. Med. Chem., (2008) 51:8:2421		18380425
18529	P35372	OPRM1	US8530494, 208	0	COc1ccc2C[C@H]3N(C)CC[C@@]45[C@@H](Oc1c24)[C@]6(CC[C@@]35C[C@@H]6COCc7ccc(cc7)C(C)(C)C)OC	58296560	CHEMBL3911529				7.92	Ki		None, (2013) None:None:None
18529	P35372	OPRM1	US8530494, 208	0	COc1ccc2C[C@H]3N(C)CC[C@@]45[C@@H](Oc1c24)[C@]6(CC[C@@]35C[C@@H]6COCc7ccc(cc7)C(C)(C)C)OC	58296560	CHEMBL3911529				7.92	Ki		None, (2013) None:None:None
18529	P35372	OPRM1	US8530494, 208	0	COc1ccc2C[C@H]3N(C)CC[C@@]45[C@@H](Oc1c24)[C@]6(CC[C@@]35C[C@@H]6COCc7ccc(cc7)C(C)(C)C)OC	58296560	CHEMBL3911529				8.57	Ki		None, (2013) None:None:None
18529	P35372	OPRM1	US8530494, 208	0	COc1ccc2C[C@H]3N(C)CC[C@@]45[C@@H](Oc1c24)[C@]6(CC[C@@]35C[C@@H]6COCc7ccc(cc7)C(C)(C)C)OC	58296560	CHEMBL3911529				8.57	Ki		None, (2013) None:None:None
18529	P35372	OPRM1	3-((7R,8R,9alphaR)-2-(furan-3-ylmethyl)-7,8-dimethyl-octahydro-1H-pyrido[1,2-R]pyrazin-8-yl)phenol	0	C[C@H]1CN2CCN(Cc3cocc3)C[C@H]2C[C@@]1(C)c4cccc(O)c4	16094387	CHEMBL217950				7.92	Ki		J. Med. Chem., (2006) 49:25:7290		17149859
18529	P35372	OPRM1	3-((3S,7R,8R,9alphaR)-3-cyclohexyl-7,8-dimethyl-octahydro-1Hpyrido[1,2-R]pyrazin-8-yl)phenol	0	C[C@H]1CN2C[C@@H](NC[C@H]2C[C@@]1(C)c3cccc(O)c3)c4ccccc4	1609442016094420	CHEMBL219319,CHEMBL375119				7.92	IC50		None, (2013) None:None:None
18529	P35372	OPRM1	3-((3S,7R,8R,9alphaR)-3-cyclohexyl-7,8-dimethyl-octahydro-1Hpyrido[1,2-R]pyrazin-8-yl)phenol	0	C[C@H]1CN2C[C@@H](NC[C@H]2C[C@@]1(C)c3cccc(O)c3)c4ccccc4	1609442016094420	CHEMBL219319,CHEMBL375119				7.92	IC50		None, (2013) None:None:None
18529	P35372	OPRM1	3-((3S,7R,8R,9alphaR)-3-cyclohexyl-7,8-dimethyl-octahydro-1Hpyrido[1,2-R]pyrazin-8-yl)phenol	0	C[C@H]1CN2C[C@@H](NC[C@H]2C[C@@]1(C)c3cccc(O)c3)c4ccccc4	1609442016094420	CHEMBL219319,CHEMBL375119				8.44	Ki		J. Med. Chem., (2006) 49:25:7290		17149859
18529	P35372	OPRM1	3-((3S,7R,8R,9alphaR)-3-cyclohexyl-7,8-dimethyl-octahydro-1Hpyrido[1,2-R]pyrazin-8-yl)phenol	0	C[C@H]1CN2C[C@@H](NC[C@H]2C[C@@]1(C)c3cccc(O)c3)c4ccccc4	1609442016094420	CHEMBL219319,CHEMBL375119				8.44	Ki		None, (2013) None:None:None
18529	P35372	OPRM1	3-((3S,7R,8R,9alphaR)-3-cyclohexyl-7,8-dimethyl-octahydro-1Hpyrido[1,2-R]pyrazin-8-yl)phenol	0	C[C@H]1CN2C[C@@H](NC[C@H]2C[C@@]1(C)c3cccc(O)c3)c4ccccc4	1609442016094420	CHEMBL219319,CHEMBL375119				8.44	Ki		None, (2013) None:None:None
18529	P35372	OPRM1	3-((3S,7R,8R,9alphaR)-3-cyclohexyl-7,8-dimethyl-octahydro-1Hpyrido[1,2-R]pyrazin-8-yl)phenol	0	C[C@H]1CN2C[C@@H](NC[C@H]2C[C@@]1(C)c3cccc(O)c3)c4ccccc4	1609442016094420	CHEMBL219319,CHEMBL375119				8.57	Ki		J. Med. Chem., (2006) 49:25:7290		17149859
18529	P35372	OPRM1	trans-4-(benzyloxy)-N,N-dimethyl-1-phenylcyclohexanamine hydrochloride	0	Cl.CN(C)[C@@]1(CC[C@H](CC1)OCc2ccccc2)c3ccccc3		CHEMBL3325748				7.92	Ki		ACS Med. Chem. Lett., (2014) 5:8:851		25147602
18529	P35372	OPRM1	N-(1-(2-(diethylamino)ethyl)-2-(4-ethoxybenzyl)-1H-benzo[d]imidazol-5-yl)thiophene-3-carboximidamide dihydrochloride	0	Cl.Cl.CCOc1ccc(Cc2nc3cc(NC(=N)c4ccsc4)ccc3n2CCN(CC)CC)cc1	62706764	CHEMBL3217210				7.92	Ki		ACS Med. Chem. Lett., (2012) 3:3:227		24900459
18529	P35372	OPRM1	(1R,9R,10R)-17-(cyclobutylmethyl)-4-[(7-{[(1R,9R,10R)-17-(cyclobutylmethyl)-17-azatetracyclo[7.5.3.0^{1,10}.0^{2,7}]heptadeca-2,4,6-trien-4-yl]oxy}-2,6-dihydroxyheptyl)oxy]-17-azatetracyclo[7.5.3.0^{1,10}.0^{2,7}]heptadeca-2,4,6-triene	0	OC(CCCC(O)COc1ccc2C[C@@H]3[C@@H]4CCCC[C@]4(CCN3CC5CCC5)c2c1)COc6ccc7C[C@@H]8[C@@H]9CCCC[C@]9(CCN8CC%10CCC%10)c7c6	46880395	CHEMBL1076575				7.92	Ki		Bioorg. Med. Chem. Lett., (2010) 20:5:1507		20144870
18529	P35372	OPRM1	Rac(cis)-2-(4-Fluorophenethyl)-4a-(4-phenylbutyl)-1,2,3,4,4a,9ahexahydrobenzofuro[2,3-c]pyridin-6-ol	0	Oc1ccc2O[C@H]3CN(CCc4ccc(F)cc4)CC[C@@]3(CCCCc5ccccc5)c2c1	118731415	CHEMBL3409110				7.92	Ki		Eur. J. Med. Chem., (2015) 92:None:531		25599950
18529	P35372	OPRM1	6-(2-pentyl-2,3,4,5-tetrahydro-1H-benzo[c]azepin-7-yloxy)nicotinamide	0	CCCCCN1CCCc2cc(Oc3ccc(cn3)C(=O)N)ccc2C1	44434072	CHEMBL237506				7.93	Ki		Bioorg. Med. Chem. Lett., (2007) 17:24:6841		17980586
18529	P35372	OPRM1	7alpha-[(4'-Methylcinnamoyl)-aminomethyl]-6,14-endoethanotetrahydrothebaine	0	COc1ccc2C[C@H]3N(C)CC[C@@]45[C@@H](Oc1c24)[C@@]6(CC[C@@]35C[C@@H]6CNC(=O)\C=C\c7ccc(C)cc7)OC	71461663	CHEMBL2113297				7.93	Ki		J. Med. Chem., (2007) 50:21:5176		17887741
18529	P35372	OPRM1	(S)-3-[(3-Phenyl-ureido)-methyl]-3,4-dihydro-1H-isoquinoline-2-carbothioic acid [(R)-1-(2-hydroxy-benzyl)-pyrrolidin-2-ylmethyl]-amide	0	Oc1ccccc1CN2CCC[C@@H]2C\N=C(/S)\N3Cc4ccccc4C[C@H]3CNC(=O)Nc5ccccc5	44287488	CHEMBL40409				7.93	Ki		Bioorg. Med. Chem. Lett., (2003) 13:9:1585		12699761
18529	P35372	OPRM1	JDTic	0	CC(C)[C@@H](CN1CC[C@](C)([C@@H](C)C1)c2cccc(O)c2)NC(=O)[C@H]3Cc4ccc(O)cc4CN3	9956146	CHEMBL415247	7362			7.94	Ki		J. Med. Chem., (2011) 54:23:8000		21958337
18529	P35372	OPRM1	JDTic	0	CC(C)[C@@H](CN1CC[C@](C)([C@@H](C)C1)c2cccc(O)c2)NC(=O)[C@H]3Cc4ccc(O)cc4CN3	9956146	CHEMBL415247	7362			8.4	Ki		Eur. J. Med. Chem., (2015) 90:None:742		25513968
18529	P35372	OPRM1	JDTic	0	CC(C)[C@@H](CN1CC[C@](C)([C@@H](C)C1)c2cccc(O)c2)NC(=O)[C@H]3Cc4ccc(O)cc4CN3	9956146	CHEMBL415247	7362			9.02	Ki		J. Med. Chem., (2003) 46:14:3127		12825951
18529	P35372	OPRM1	(2'R,5alpha,6R,7R,14alpha)-2'-(17-cyclopropylmethyl-7,8-dihydro-4,5-epoxy-6,14-ethano-3-hydroxy-6-methoxy-morphinan-7-yl)-1'-(bicyclo[2.2.1]heptan-1-yl)-propan-2'-ol	0	CO[C@]12CC[C@@]3(C[C@@H]1[C@](C)(O)CC4CC5CCC4C5)[C@H]6Cc7ccc(O)c8O[C@@H]2[C@]3(CCN6CC9CC9)c78	56658044	CHEMBL1834413				7.94	Ki		J. Med. Chem., (2011) 54:19:6531		21866885
18529	P35372	OPRM1	(2R,5S,8S,16R)-16-((S)-2-amino-3-(4-hydroxy-2,6-dimethylphenyl)propanamido)-5-benzyl-2-(naphthalen-2-ylmethyl)-3,6,10,17-tetraoxo-1,4,7,11-tetraazacycloheptadecane-8-carboxamide	0	Cc1cc(O)cc(C)c1C[C@H](N)C(=O)N[C@@H]2CCCCNC(=O)C[C@H](NC(=O)[C@H](Cc3ccccc3)NC(=O)[C@@H](Cc4ccc5ccccc5c4)NC2=O)C(=O)N	127026455	CHEMBL3759981				7.94	EC50		Eur. J. Med. Chem., (2016) 109:None:276		26785295
18529	P35372	OPRM1	6-(2-isopentyl-2,3,4,5-tetrahydro-1H-benzo[c]azepin-7-yloxy)nicotinamide	0	CC(C)CCN1CCCc2cc(Oc3ccc(cn3)C(=O)N)ccc2C1	44434077	CHEMBL237718				7.95	Ki		Bioorg. Med. Chem. Lett., (2007) 17:24:6841		17980586
18529	P35372	OPRM1	7alpha-[(cinnamyl)-aminomethyl]-6,14-endoethanotetrahydrothebaine	0	COc1ccc2C[C@H]3N(C)CC[C@@]45[C@@H](Oc1c24)[C@@]6(CC[C@@]35C[C@@H]6CNC\C=C\c7ccccc7)OC	71454515	CHEMBL2113309				7.95	Ki		J. Med. Chem., (2007) 50:21:5176		17887741
18529	P35372	OPRM1	17-cyclopropylmethyl-4,5alpha-epoxy-3-hydroxy-14beta-N-[2'-naphthalylamido]-morphinan-6-one	0	Oc1ccc2C[C@H]3N(CC4CC4)CC[C@@]56[C@@H](Oc1c25)C(=O)CC[C@@]36NC(=O)c7ccc8ccccc8c7	7168107976331630	CHEMBL2397019,CHEMBL3086753				7.95	EC50		Bioorg. Med. Chem. Lett., (2013) 23:13:3719		23721804
18529	P35372	OPRM1	17-cyclopropylmethyl-4,5alpha-epoxy-3-hydroxy-14beta-N-[2'-naphthalylamido]-morphinan-6-one	0	Oc1ccc2C[C@H]3N(CC4CC4)CC[C@@]56[C@@H](Oc1c25)C(=O)CC[C@@]36NC(=O)c7ccc8ccccc8c7	7168107976331630	CHEMBL2397019,CHEMBL3086753				8.21	Ki		J. Med. Chem., (2013) 56:22:9156		24144240
18529	P35372	OPRM1	17-cyclopropylmethyl-4,5alpha-epoxy-3-hydroxy-14beta-N-[2'-naphthalylamido]-morphinan-6-one	0	Oc1ccc2C[C@H]3N(CC4CC4)CC[C@@]56[C@@H](Oc1c25)C(=O)CC[C@@]36NC(=O)c7ccc8ccccc8c7	7168107976331630	CHEMBL2397019,CHEMBL3086753				8.21	Ki		Bioorg. Med. Chem. Lett., (2013) 23:13:3719		23721804
18529	P35372	OPRM1	(S)-1-((S)-2-(2-((R)-2-((S)-2-amino-3-(4-hydroxy-2,6-dimethylphenyl)propanamido)propanamido)acetamido)-3-(4-bromophenyl)propanoyl)-N-((S)-1-((S)-1-(3,5-bis(trifluoromethyl)benzylamino)-3-(1H-indol-3-yl)-1-oxopropan-2-ylamino)-4-methyl-1-oxopentan-2-yl)pyrrolidine-2-carboxamide	0	CC(C)C[C@H](NC(=O)[C@@H]1CCCN1C(=O)[C@H](Cc2ccc(Br)cc2)NC(=O)CNC(=O)[C@@H](C)NC(=O)[C@@H](N)Cc3c(C)cc(O)cc3C)C(=O)N[C@@H](Cc4c[nH]c5ccccc45)C(=O)NCc6cc(cc(c6)C(F)(F)F)C(F)(F)F	127037268	CHEMBL3735058				7.96	IC50		J. Med. Chem., (2015) 58:21:8573		26465170
18529	P35372	OPRM1	(S)-1-((S)-2-(2-((R)-2-((S)-2-amino-3-(4-hydroxy-2,6-dimethylphenyl)propanamido)propanamido)acetamido)-3-(4-bromophenyl)propanoyl)-N-((S)-1-((S)-1-(3,5-bis(trifluoromethyl)benzylamino)-3-(1H-indol-3-yl)-1-oxopropan-2-ylamino)-4-methyl-1-oxopentan-2-yl)pyrrolidine-2-carboxamide	0	CC(C)C[C@H](NC(=O)[C@@H]1CCCN1C(=O)[C@H](Cc2ccc(Br)cc2)NC(=O)CNC(=O)[C@@H](C)NC(=O)[C@@H](N)Cc3c(C)cc(O)cc3C)C(=O)N[C@@H](Cc4c[nH]c5ccccc45)C(=O)NCc6cc(cc(c6)C(F)(F)F)C(F)(F)F	127037268	CHEMBL3735058				8.4	Ki		J. Med. Chem., (2015) 58:21:8573		26465170
18529	P35372	OPRM1	2-(3-{1-[1-(1-Methylcyclooctyl)piperidin-4-yl]-1H-benzimidazol-2-yl}phenoxy)ethanol	0	CC1(CCCCCCC1)N2CCC(CC2)n3c(nc4ccccc34)c5cccc(OCCO)c5	25207948	CHEMBL480425				7.96	Ki		J. Med. Chem., (2009) 52:3:610		19125610
18529	P35372	OPRM1	1-[1-(1-methylcyclooctyl)piperidin-4-yl]-1H-benzimidazole	0	CC1(CCCCCCC1)N2CCC(CC2)n3cnc4ccccc34	44570675	CHEMBL480619				7.96	Ki		J. Med. Chem., (2009) 52:3:610		19125610
18529	P35372	OPRM1	1-[1-(1-Methylcyclooctyl)-4-piperidinyl]-2-[(3S)-1-methyl-3-piperidinyl]-1H-benzimidazole	0	CN1CCC[C@@H](C1)c2nc3ccccc3n2C4CCN(CC4)C5(C)CCCCCCC5	25208099	CHEMBL501331				7.96	Ki		J. Med. Chem., (2009) 52:3:610		19125610
18529	P35372	OPRM1	N-(17-Methylmorphinan-3-yl)-N'-phenylurea	0	CN1CC[C@]23CCCC[C@H]2[C@H]1Cc4ccc(NC(=O)Nc5ccccc5)cc34	44628003	CHEMBL568829				7.96	Ki		J. Med. Chem., (2010) 53:1:402		19928862
18529	P35372	OPRM1	2-(3-(1-cyclodecylpiperidin-4-yl)-2-oxo-2,3-dihydro-1H-benzo[d]imidazol-1-yl)-N-methylacetamide	0	CNC(=O)CN1C(=O)N(C2CCN(CC2)C3CCCCCCCCC3)c4ccccc14	46880032	CHEMBL1088036				7.96	Ki		Bioorg. Med. Chem. Lett., (2009) 19:22:6441		19818611
18529	P35372	OPRM1	methyl 3-(((7R,8R,9alphaR)-8-(3-hydroxyphenyl)-7,8-dimethylhexahydro-1H-pyrido[1,2-R]pyrazin-2(6H)-yl)methyl)benzoate	0	COC(=O)c1cccc(CN2CCN3C[C@H](C)[C@@](C)(C[C@@H]3C2)c4cccc(O)c4)c1	16094377	CHEMBL219044				7.96	Ki		J. Med. Chem., (2006) 49:25:7290		17149859
18529	P35372	OPRM1	17-cyclopropylmethyl-10-hydroxy-3-methoxy-13-oxo-(1R,9R,10S)-17-azatetracyclo[7.5.3.01,10.02,7]heptadeca-2(7),3,5-triene-4-carboxamide	0	COc1c(ccc2C[C@H]3N(CC4CC4)CC[C@@]5(CC(=O)CC[C@@]35O)c12)C(=O)N	44401402	CHEMBL195285				7.96	Ki		Bioorg. Med. Chem. Lett., (2005) 15:8:2107		15808478
18529	P35372	OPRM1	(+/-)-3-(cyclopropylmethyl)-1,2,3,4,5,6-hexahydro-cis-6,11-dimethyl-N-([1,1'-biphenyl]-4-ylmethyl)-2,6-methano-3-benzazocine-8-carboxamide	0	C[C@H]1C2Cc3ccc(cc3[C@@]1(C)CCN2CC4CC4)C(=O)NCc5ccc(cc5)c6ccccc6	46905974	CHEMBL1162933				7.96	Ki		J. Med. Chem., (2006) 49:18:5635		16942039
18529	P35372	OPRM1	[3-((3R,4R)-3,4-Dimethyl-1-phenethyl-piperidin-4-yl)-phenyl]-methanol	0	C[C@H]1CN(CCc2ccccc2)CC[C@@]1(C)c3cccc(CO)c3	44358969	CHEMBL138036				7.96	Ki		Bioorg. Med. Chem. Lett., (2003) 13:24:4459		14643346
18529	P35372	OPRM1	(S)-2-((S)-2-(((3R,4R)-4-(3-hydroxyphenyl)-3,4-dimethylpiperidin-1-yl)methyl)-3-phenylpropanamido)-3-phenylpropanoic acid	0	C[C@H]1CN(C[C@H](Cc2ccccc2)C(=O)N[C@@H](CC3CCCCC3)C(=O)O)CC[C@@]1(C)c4cccc(O)c4	4445372611455080	CHEMBL270401,CHEMBL403190				7.96	Ki		Bioorg. Med. Chem. Lett., (2008) 18:6:2006		18313920
18529	P35372	OPRM1	(S)-2-((S)-2-(((3R,4R)-4-(3-hydroxyphenyl)-3,4-dimethylpiperidin-1-yl)methyl)-3-phenylpropanamido)-3-phenylpropanoic acid	0	C[C@H]1CN(C[C@H](Cc2ccccc2)C(=O)N[C@@H](CC3CCCCC3)C(=O)O)CC[C@@]1(C)c4cccc(O)c4	4445372611455080	CHEMBL270401,CHEMBL403190				8.77	Ki		Bioorg. Med. Chem. Lett., (2008) 18:6:2006		18313920
18529	P35372	OPRM1	(S)-2-((S)-2-(((3R,4R)-4-(3-hydroxyphenyl)-3,4-dimethylpiperidin-1-yl)methyl)-3-phenylpropanamido)pentanedioic acid	0	C[C@H]1CN(C[C@H](Cc2ccccc2)C(=O)N[C@@H](CCC(=O)O)C(=O)O)CC[C@@]1(C)c3cccc(O)c3	44453675	CHEMBL257895				7.96	Ki		Bioorg. Med. Chem. Lett., (2008) 18:6:2006		18313920
18529	P35372	OPRM1	3-((7R,8R,9alphaR)-2-benzyl-7,8-dimethyl-octahydro-1H-pyrido-[1,2-R]pyrazin-8-yl)phenol	0	C[C@H]1CN2CCN(Cc3ccccc3)C[C@H]2C[C@@]1(C)c4cccc(O)c4	1609441416094390	CHEMBL376690,CHEMBL376413				7.96	IC50		None, (2013) None:None:None
18529	P35372	OPRM1	3-((7R,8R,9alphaR)-2-benzyl-7,8-dimethyl-octahydro-1H-pyrido-[1,2-R]pyrazin-8-yl)phenol	0	C[C@H]1CN2CCN(Cc3ccccc3)C[C@H]2C[C@@]1(C)c4cccc(O)c4	1609441416094390	CHEMBL376690,CHEMBL376413				7.96	IC50		None, (2013) None:None:None
18529	P35372	OPRM1	3-((7R,8R,9alphaR)-2-benzyl-7,8-dimethyl-octahydro-1H-pyrido-[1,2-R]pyrazin-8-yl)phenol	0	C[C@H]1CN2CCN(Cc3ccccc3)C[C@H]2C[C@@]1(C)c4cccc(O)c4	1609441416094390	CHEMBL376690,CHEMBL376413				8.92	Ki		J. Med. Chem., (2006) 49:25:7290		17149859
18529	P35372	OPRM1	3-((7R,8R,9alphaR)-2-benzyl-7,8-dimethyl-octahydro-1H-pyrido-[1,2-R]pyrazin-8-yl)phenol	0	C[C@H]1CN2CCN(Cc3ccccc3)C[C@H]2C[C@@]1(C)c4cccc(O)c4	1609441416094390	CHEMBL376690,CHEMBL376413				8.96	Ki		J. Med. Chem., (2006) 49:25:7290		17149859
18529	P35372	OPRM1	3-((7R,8R,9alphaR)-2-benzyl-7,8-dimethyl-octahydro-1H-pyrido-[1,2-R]pyrazin-8-yl)phenol	0	C[C@H]1CN2CCN(Cc3ccccc3)C[C@H]2C[C@@]1(C)c4cccc(O)c4	1609441416094390	CHEMBL376690,CHEMBL376413				8.96	Ki		None, (2013) None:None:None
18529	P35372	OPRM1	3-((7R,8R,9alphaR)-2-benzyl-7,8-dimethyl-octahydro-1H-pyrido-[1,2-R]pyrazin-8-yl)phenol	0	C[C@H]1CN2CCN(Cc3ccccc3)C[C@H]2C[C@@]1(C)c4cccc(O)c4	1609441416094390	CHEMBL376690,CHEMBL376413				8.96	Ki		None, (2013) None:None:None
18529	P35372	OPRM1	trans-N1,N1-dimethyl-N4-phenethyl-1-phenylcyclohexane-1,4-diamine dihydrochloride	0	Cl.Cl.CN(C)[C@@]1(CC[C@H](CC1)NCCc2ccccc2)c3ccccc3		CHEMBL3325878				7.96	Ki		ACS Med. Chem. Lett., (2014) 5:8:851		25147602
18529	P35372	OPRM1	3-((1R,5S)-2-(((1'R,2'S)-2-Phenylcyclopropyl)methyl)-2-azabicyclo[3.3.1]nonan-5-yl)phenol hydrochloride	0	Cl.Oc1cccc(c1)[C@@]23CCC[C@@H](C2)N(C[C@@H]4C[C@@H]4c5ccccc5)CC3	51003040	CHEMBL1672188				7.96	Ki		J. Med. Chem., (2011) 54:4:957		21247164
18529	P35372	OPRM1	8-(7-Chloro-1,2,3,4-tetrahydro-naphthalen-2-yl)-1-phenyl-1,3,8-triaza-spiro[4.5]decan-4-one	0	Clc1ccc2CCC(Cc2c1)N3CCC4(CC3)N(CNC4=O)c5ccccc5	10548749	CHEMBL447779				7.96	Ki		J. Med. Chem., (2000) 43:7:1329		10753470
18529	P35372	OPRM1	8-(8-chloro-1,2,3,4-tetrahydro-naphthalen-1-yl)-1-phenyl-1,3,8-triaza-spiro[4.5]decan-4-one	0	Clc1cccc2CCCC(N3CCC4(CC3)N(CNC4=O)c5ccccc5)c12	44438993	CHEMBL393781				7.96	Ki		Bioorg. Med. Chem. Lett., (2007) 17:8:2281		17289383
18529	P35372	OPRM1	(S)-2-amino-N-((6S,9S,12R)-6-(4-hydroxybenzyl)-2,5,8,11-tetraoxo-9-(pyridin-3-ylmethyl)-1,4,7,10-tetraazacyclohexadecan-12-yl)-3-(4-hydroxyphenyl)propanamide	0	N[C@@H](Cc1ccc(O)cc1)C(=O)N[C@@H]2CCCCNC(=O)CNC(=O)[C@H](Cc3ccc(O)cc3)NC(=O)[C@H](Cc4cccnc4)NC2=O	127041938	CHEMBL3763920				7.96	IC50		J. Med. Chem., (2016) 59:3:1239		26789491
18529	P35372	OPRM1	di[17-cyclobutylmethyl-(1R,9R,10R)-17-azatetracyclo[7.5.3.01,10.02,7]heptadeca-2(7),3,5-trien-4-yl] azelaate	0	O=C(CCCCCCCC(=O)Oc1ccc2C[C@@H]3[C@@H]4CCCC[C@]4(CCN3CC5CCC5)c2c1)Oc6ccc7C[C@@H]8[C@@H]9CCCC[C@]9(CCN8CC%10CCC%10)c7c6	11262815	CHEMBL346436				7.96	EC50		J. Med. Chem., (2003) 46:24:5162		14613319
18529	P35372	OPRM1	di[17-cyclobutylmethyl-(1R,9R,10R)-17-azatetracyclo[7.5.3.01,10.02,7]heptadeca-2(7),3,5-trien-4-yl] azelaate	0	O=C(CCCCCCCC(=O)Oc1ccc2C[C@@H]3[C@@H]4CCCC[C@]4(CCN3CC5CCC5)c2c1)Oc6ccc7C[C@@H]8[C@@H]9CCCC[C@]9(CCN8CC%10CCC%10)c7c6	11262815	CHEMBL346436				9.01	Ki		J. Med. Chem., (2003) 46:24:5162		14613319
18529	P35372	OPRM1	8,8-dimethyl-7-{[(2E)-3-phenylprop-2-enyl]amino}-5,6,7,8-tetrahydronaphthalen-2-ol	0	CC1(C)C(CCc2ccc(O)cc12)NC\C=C\c3ccccc3	11220535	CHEMBL189243				7.97	Ki		J. Med. Chem., (2004) 47:21:5069		15456250
18529	P35372	OPRM1	1-(1-((1H-Indol-4-yl)methyl)piperidin-4-yl)-3-ethylindolin-2-one	0	CCC1C(=O)N(C2CCN(Cc3cccc4[nH]ccc34)CC2)c5ccccc15	90655975	CHEMBL3262548				7.97	Ki		Bioorg. Med. Chem., (2014) 22:8:2508		24657054
18529	P35372	OPRM1	Cyprodime	0	COc1cccc2C[C@H]3N(CC4CC4)CC[C@@]5(CC(=O)CC[C@@]35OC)c12	5748293	CHEMBL322796				7.97	Ki		J. Med. Chem., (2013) 56:22:9156		24144240
18529	P35372	OPRM1	1-(1-cyclooctylpiperidin-4-yl)-3-methylindolin-2-one	0	CC1C(=O)N(C2CCN(CC2)C3CCCCCCC3)c4ccccc14	71624387	CHEMBL2387195				7.98	Ki		Bioorg. Med. Chem. Lett., (2013) 23:11:3308		23623415
18529	P35372	OPRM1	(2'R,5alpha,6R,7R,14alpha)-2'-(2-Bromo-17-cyclopropylmethyl-7,8-dihydro-4,5-epoxy-6,14-ethano-3-hydroxy-6-methoxy-morphinan-7-yl)-3',3'-dimethylbutan-2'-ol	0	CO[C@]12CC[C@@]3(C[C@@H]1[C@@](C)(O)C(C)(C)C)[C@H]4Cc5cc(Br)c(O)c6O[C@@H]2[C@]3(CCN4CC7CC7)c56	56681955	CHEMBL1834416				7.98	Ki		J. Med. Chem., (2011) 54:19:6531		21866885
18529	P35372	OPRM1	7-benzylamino(imino)methylamino-22-cyclopropylmethyl-14-oxa-11,22-diazaheptacyclo[13.9.1.01,13.02,21.04,12.05,10.019,25]pentacosa-4(12),5(10),6,8,15,17,19(25)-heptaene-2,16-diol	0	N\C(=N\Cc1ccccc1)\Nc2ccc3[nH]c4[C@@H]5Oc6c(O)ccc7C[C@H]8N(CC9CC9)CC[C@@]5(c67)[C@@]8(O)Cc4c3c2	11238343	CHEMBL610043				7.98	Ki		J. Med. Chem., (2003) 46:25:5505		14640558
18529	P35372	OPRM1	(1S,5R,7S)-5-(3-hydroxyphenyl)-2-phenethyl-2-azabicyclo[3.3.1]nonan-7-ol	0	O[C@@H]1C[C@@H]2C[C@](CCN2CCc3ccccc3)(C1)c4cccc(O)c4	72374836	CHEMBL2418737				7.98	Ki		Eur. J. Med. Chem., (2013) 67:None:335		23880358
18529	P35372	OPRM1	N-(4-{(R)-2-[({(S)-3-[(3-Phenyl-ureido)-methyl]-3,4-dihydro-1H-isoquinoline-2-carbothioyl}-amino)-methyl]-pyrrolidin-1-ylmethyl}-phenyl)-acetamide	0	CC(=O)Nc1ccc(CN2CCC[C@@H]2C\N=C(/S)\N3Cc4ccccc4C[C@H]3CNC(=O)Nc5ccccc5)cc1	44287222	CHEMBL290919				7.99	Ki		Bioorg. Med. Chem. Lett., (2003) 13:9:1585		12699761
18529	P35372	OPRM1	3-Ethyl-1-(1-(1,2,3,4,4a,8a-hexahydronaphthalen-2-yl)piperidin-4-yl)indolin-2-one	0	CCC1C(=O)N(C2CCN(CC2)C3CCc4ccccc4C3)c5ccccc15	22558157	CHEMBL3262547				7.99	Ki		Bioorg. Med. Chem., (2014) 22:8:2508		24657054
18529	P35372	OPRM1	3-Ethyl-1-(1-(3-phenylpropyl)piperidin-4-yl)indolin-2-one	0	CCC1C(=O)N(C2CCN(CCCc3ccccc3)CC2)c4ccccc14	90655978	CHEMBL3262551				7.99	Ki		Bioorg. Med. Chem., (2014) 22:8:2508		24657054
18529	P35372	OPRM1	22-methyl-2-phenethylamino-(2S,13R)-14-oxa-11,22-diazaheptacyclo[13.9.1.01,13.02,21.04,12.05,10.019,25]pentacosa-4(12),5(10),6,8,15,17,19(25)-heptaen-16-ol	0	CN1CC[C@]23[C@H]4Oc5c(O)ccc(CC1[C@@]2(Cc6c4[nH]c7ccccc67)NCCCc8ccccc8)c35	71456257	CHEMBL2113378				7.99	Ki		J. Med. Chem., (2003) 46:8:1563		12672258
18529	P35372	OPRM1	3-endo-{8-[3-(acetylcyclohexylmethylamino)-propyl]-8-azabicyclo[3.2.1]oct-3-yl}benzamide	0	CC(=O)N(CCCN1[C@@H]2CC[C@H]1C[C@H](C2)c3cccc(c3)C(=O)N)CC4CCCCC4		CHEMBL3935106				8	Ki
18529	P35372	OPRM1	3-endo-{8-[3-(acetylcyclohexylmethylamino)-propyl]-8-azabicyclo[3.2.1]oct-3-yl}benzamide	0	CC(=O)N(CCCN1[C@@H]2CC[C@H]1C[C@H](C2)c3cccc(c3)C(=O)N)CC4CCCCC4		CHEMBL3935106				8	Ki		None, (2014) None:None:None
18529	P35372	OPRM1	N-adamantan-1-ylmethyl-N-{2-[3-endo-(3-hydroxyphenyl)-8-aza-bicyclo[3.2.1]oct-8-yl]-ethyl}acetamide trifluoroacetate salt	0	CC(=O)N(CCN1[C@@H]2CC[C@H]1C[C@H](C2)c3cccc(O)c3)CC45CC6CC(CC(C6)C4)C5.OC(=O)C(F)(F)F		CHEMBL3947039				8	Ki
18529	P35372	OPRM1	N-adamantan-1-ylmethyl-N-{2-[3-endo-(3-hydroxyphenyl)-8-aza-bicyclo[3.2.1]oct-8-yl]-ethyl}acetamide trifluoroacetate salt	0	CC(=O)N(CCN1[C@@H]2CC[C@H]1C[C@H](C2)c3cccc(O)c3)CC45CC6CC(CC(C6)C4)C5.OC(=O)C(F)(F)F		CHEMBL3947039				8	Ki		None, (2014) None:None:None
18529	P35372	OPRM1	N-cyclohexylmethyl-N-{2-[3-endo-(3-hydroxyphenyl)-8-azabicyclo[3.2.1]oct-8-yl]ethyl}acetamide	0	CC(=O)N(CCN1[C@@H]2CC[C@H]1C[C@H](C2)c3cccc(O)c3)CC4CCCCC4		CHEMBL3958806,CHEMBL3890980				8	Ki
18529	P35372	OPRM1	N-cyclohexylmethyl-N-{2-[3-endo-(3-hydroxyphenyl)-8-azabicyclo[3.2.1]oct-8-yl]ethyl}acetamide	0	CC(=O)N(CCN1[C@@H]2CC[C@H]1C[C@H](C2)c3cccc(O)c3)CC4CCCCC4		CHEMBL3958806,CHEMBL3890980				8	Ki
18529	P35372	OPRM1	N-cyclohexylmethyl-N-{2-[3-endo-(3-hydroxyphenyl)-8-azabicyclo[3.2.1]oct-8-yl]ethyl}acetamide	0	CC(=O)N(CCN1[C@@H]2CC[C@H]1C[C@H](C2)c3cccc(O)c3)CC4CCCCC4		CHEMBL3958806,CHEMBL3890980				8	Ki		None, (2014) None:None:None
18529	P35372	OPRM1	N-cyclohexylmethyl-N-{2-[3-endo-(3-hydroxyphenyl)-8-azabicyclo[3.2.1]oct-8-yl]ethyl}acetamide	0	CC(=O)N(CCN1[C@@H]2CC[C@H]1C[C@H](C2)c3cccc(O)c3)CC4CCCCC4		CHEMBL3958806,CHEMBL3890980				8	Ki		None, (2014) None:None:None
18529	P35372	OPRM1	N-(2,6-difluorobenzyl)-N-{2-[3-endo-(3-hydroxyphenyl)-8-aza-bicyclo[3.2.1]oct-8-yl]ethyl}acetamide	0	CC(=O)N(CCN1[C@@H]2CC[C@H]1C[C@H](C2)c3cccc(O)c3)Cc4c(F)cccc4F		CHEMBL3892743				8	Ki
18529	P35372	OPRM1	N-(2,6-difluorobenzyl)-N-{2-[3-endo-(3-hydroxyphenyl)-8-aza-bicyclo[3.2.1]oct-8-yl]ethyl}acetamide	0	CC(=O)N(CCN1[C@@H]2CC[C@H]1C[C@H](C2)c3cccc(O)c3)Cc4c(F)cccc4F		CHEMBL3892743				8	Ki		None, (2014) None:None:None
18529	P35372	OPRM1	3-endo-{8-[2-(acetyl-adamantan-1-ylmethylamino)ethyl]-8-azabicyclo[3.2.1]oct-3-yl}benzamide trifluoroacetate salt	0	CC(=O)N(CCN1[C@@H]2CC[C@H]1C[C@H](C2)c3cccc(c3)C(=O)N)CC45CC6CC(CC(C6)C4)C5.OC(=O)C(F)(F)F		CHEMBL3932748				8	Ki
18529	P35372	OPRM1	3-endo-{8-[2-(acetyl-adamantan-1-ylmethylamino)ethyl]-8-azabicyclo[3.2.1]oct-3-yl}benzamide trifluoroacetate salt	0	CC(=O)N(CCN1[C@@H]2CC[C@H]1C[C@H](C2)c3cccc(c3)C(=O)N)CC45CC6CC(CC(C6)C4)C5.OC(=O)C(F)(F)F		CHEMBL3932748				8	Ki		None, (2014) None:None:None
18529	P35372	OPRM1	3-endo-(8-{2-[(4,4-difluorocyclohexylmethyl)-(2-hydroxyacetyl)amino]ethyl}-8-azabicyclo[3.2.1]oct-3-yl)benzamide phosphate	0	CC(=O)N(CCN1[C@@H]2CC[C@H]1C[C@H](C2)c3cccc(c3)C(=O)NOP(=O)(O)O)CC4CCC(F)(F)CC4		CHEMBL3978023				8	Ki
18529	P35372	OPRM1	3-endo-(8-{2-[(4,4-difluorocyclohexylmethyl)-(2-hydroxyacetyl)amino]ethyl}-8-azabicyclo[3.2.1]oct-3-yl)benzamide phosphate	0	CC(=O)N(CCN1[C@@H]2CC[C@H]1C[C@H](C2)c3cccc(c3)C(=O)NOP(=O)(O)O)CC4CCC(F)(F)CC4		CHEMBL3978023				8	Ki		None, (2014) None:None:None
18529	P35372	OPRM1	acetic acid(benzyl-{2-[3-endo-(3-hydroxyphenyl)-8-azabicyclo[3.2.1]oct-8-yl]-ethyl}carbamoyl)methyl ester trifluoroacetate salt	0	CC(=O)OCC(=O)N(CCN1[C@@H]2CC[C@H]1C[C@H](C2)c3cccc(O)c3)Cc4ccccc4.OC(=O)C(F)(F)F		CHEMBL3967052				8	Ki
18529	P35372	OPRM1	acetic acid(benzyl-{2-[3-endo-(3-hydroxyphenyl)-8-azabicyclo[3.2.1]oct-8-yl]-ethyl}carbamoyl)methyl ester trifluoroacetate salt	0	CC(=O)OCC(=O)N(CCN1[C@@H]2CC[C@H]1C[C@H](C2)c3cccc(O)c3)Cc4ccccc4.OC(=O)C(F)(F)F		CHEMBL3967052				8	Ki		None, (2014) None:None:None
18529	P35372	OPRM1	3-endo-(8-{2-[cyclobutylmethyl-(2-methanesulfonyl-2-methyl-propionyl)amino]ethyl}-8-azabicyclo[3.2.1]oct-3-yl)-benzamide trifluoroacetate salt	0	CC(C)(C(=O)N(CCN1[C@@H]2CC[C@H]1C[C@H](C2)c3cccc(c3)C(=O)N)CC4CCC4)S(=O)(=O)C.OC(=O)C(F)(F)F		CHEMBL3956373				8	Ki
18529	P35372	OPRM1	3-endo-(8-{2-[cyclobutylmethyl-(2-methanesulfonyl-2-methyl-propionyl)amino]ethyl}-8-azabicyclo[3.2.1]oct-3-yl)-benzamide trifluoroacetate salt	0	CC(C)(C(=O)N(CCN1[C@@H]2CC[C@H]1C[C@H](C2)c3cccc(c3)C(=O)N)CC4CCC4)S(=O)(=O)C.OC(=O)C(F)(F)F		CHEMBL3956373				8	Ki		None, (2014) None:None:None
18529	P35372	OPRM1	3-endo-(8-{3-[benzyl-(2,2-dimethylpropionyl)amino]propyl}-8-azabicyclo[3.2.1]oct-3-yl)-benzamide trifluoroacetate salt	0	CC(C)(C)C(=O)N(CCCN1[C@@H]2CC[C@H]1C[C@H](C2)c3cccc(c3)C(=O)N)Cc4ccccc4.OC(=O)C(F)(F)F		CHEMBL3951192				8	Ki
18529	P35372	OPRM1	3-endo-(8-{3-[benzyl-(2,2-dimethylpropionyl)amino]propyl}-8-azabicyclo[3.2.1]oct-3-yl)-benzamide trifluoroacetate salt	0	CC(C)(C)C(=O)N(CCCN1[C@@H]2CC[C@H]1C[C@H](C2)c3cccc(c3)C(=O)N)Cc4ccccc4.OC(=O)C(F)(F)F		CHEMBL3951192				8	Ki		None, (2014) None:None:None
18529	P35372	OPRM1	3-endo-(8-{2-[cyclopentylmethyl-(2,2-dimethylpropionyl)amino]ethyl}-8-azabicyclo[3.2.1]oct-3-yl)-benzamide trifluoroacetate salt	0	CC(C)(C)C(=O)N(CCN1[C@@H]2CC[C@H]1C[C@H](C2)c3cccc(c3)C(=O)N)CC4CCCC4.OC(=O)C(F)(F)F		CHEMBL3955853				8	Ki
18529	P35372	OPRM1	3-endo-(8-{2-[cyclopentylmethyl-(2,2-dimethylpropionyl)amino]ethyl}-8-azabicyclo[3.2.1]oct-3-yl)-benzamide trifluoroacetate salt	0	CC(C)(C)C(=O)N(CCN1[C@@H]2CC[C@H]1C[C@H](C2)c3cccc(c3)C(=O)N)CC4CCCC4.OC(=O)C(F)(F)F		CHEMBL3955853				8	Ki		None, (2014) None:None:None
18529	P35372	OPRM1	3-endo-(8-{2-[(2,6-difluorobenzyl)-(2,2-dimethylpropionyl)amino]-ethyl}-8-aza-bicyclo[3.2.1]oct-3-yl)benzamide trifluoroacetate salt	0	CC(C)(C)C(=O)N(CCN1[C@@H]2CC[C@H]1C[C@H](C2)c3cccc(c3)C(=O)N)Cc4c(F)cccc4F.OC(=O)C(F)(F)F		CHEMBL3974425				8	Ki
18529	P35372	OPRM1	3-endo-(8-{2-[(2,6-difluorobenzyl)-(2,2-dimethylpropionyl)amino]-ethyl}-8-aza-bicyclo[3.2.1]oct-3-yl)benzamide trifluoroacetate salt	0	CC(C)(C)C(=O)N(CCN1[C@@H]2CC[C@H]1C[C@H](C2)c3cccc(c3)C(=O)N)Cc4c(F)cccc4F.OC(=O)C(F)(F)F		CHEMBL3974425				8	Ki		None, (2014) None:None:None
18529	P35372	OPRM1	3-endo-(8-{2-[benzyl-(2,2-dimethylpropionyl)amino]ethyl}-8-aza-bicyclo[3.2.1]oct-3-yl)-benzamide trifluoroacetate salt	0	CC(C)(C)C(=O)N(CCN1[C@@H]2CC[C@H]1C[C@H](C2)c3cccc(c3)C(=O)N)Cc4ccccc4.OC(=O)C(F)(F)F		CHEMBL3956478				8	Ki
18529	P35372	OPRM1	3-endo-(8-{2-[benzyl-(2,2-dimethylpropionyl)amino]ethyl}-8-aza-bicyclo[3.2.1]oct-3-yl)-benzamide trifluoroacetate salt	0	CC(C)(C)C(=O)N(CCN1[C@@H]2CC[C@H]1C[C@H](C2)c3cccc(c3)C(=O)N)Cc4ccccc4.OC(=O)C(F)(F)F		CHEMBL3956478				8	Ki		None, (2014) None:None:None
18529	P35372	OPRM1	3-endo-(8-{2-[((S)-4-tert-butylamino-2-hydroxy-butyryl)-cyclohexylmethyl-amino]-ethyl}-8-aza-bicyclo[3.2.1]oct-3-yl)-benzamide	0	CC(C)(C)NCC[C@H](O)C(=O)N(CCN1[C@@H]2CC[C@H]1C[C@H](C2)c3cccc(c3)C(=O)N)CC4CCCCC4		CHEMBL3954387				8	Ki
18529	P35372	OPRM1	3-endo-(8-{2-[((S)-4-tert-butylamino-2-hydroxy-butyryl)-cyclohexylmethyl-amino]-ethyl}-8-aza-bicyclo[3.2.1]oct-3-yl)-benzamide	0	CC(C)(C)NCC[C@H](O)C(=O)N(CCN1[C@@H]2CC[C@H]1C[C@H](C2)c3cccc(c3)C(=O)N)CC4CCCCC4		CHEMBL3954387				8	Ki		None, (2014) None:None:None
18529	P35372	OPRM1	3-endo-(8-{2-[(2-tert-butoxyacetyl)-(2,6-difluorobenzyl)amino]ethyl}-8-azabicyclo[3.2.1]oct-3-yl)benzamide trifluoroacetate salt	0	CC(C)(C)OCC(=O)N(CCN1[C@@H]2CC[C@H]1C[C@H](C2)c3cccc(c3)C(=O)N)Cc4c(F)cccc4F.OC(=O)C(F)(F)F		CHEMBL3946714				8	Ki
18529	P35372	OPRM1	3-endo-(8-{2-[(2-tert-butoxyacetyl)-(2,6-difluorobenzyl)amino]ethyl}-8-azabicyclo[3.2.1]oct-3-yl)benzamide trifluoroacetate salt	0	CC(C)(C)OCC(=O)N(CCN1[C@@H]2CC[C@H]1C[C@H](C2)c3cccc(c3)C(=O)N)Cc4c(F)cccc4F.OC(=O)C(F)(F)F		CHEMBL3946714				8	Ki		None, (2014) None:None:None
18529	P35372	OPRM1	4-(cyclohexylmethyl-{2-[3-endo-(3-hydroxyphenyl)-8-azabicyclo[3.2.1]oct-8-yl]ethyl}carbamoyl)-3,3-dimethylbutyric acid	0	CC(C)(CC(=O)O)CC(=O)N(CCN1[C@@H]2CC[C@H]1C[C@H](C2)c3cccc(O)c3)CC4CCCCC4		CHEMBL3954518				8	Ki
18529	P35372	OPRM1	4-(cyclohexylmethyl-{2-[3-endo-(3-hydroxyphenyl)-8-azabicyclo[3.2.1]oct-8-yl]ethyl}carbamoyl)-3,3-dimethylbutyric acid	0	CC(C)(CC(=O)O)CC(=O)N(CCN1[C@@H]2CC[C@H]1C[C@H](C2)c3cccc(O)c3)CC4CCCCC4		CHEMBL3954518				8	Ki		None, (2014) None:None:None
18529	P35372	OPRM1	3-endo-(8-{2-[cyclopentylmethyl-(3-hydroxy-2,2-dimethylpropionyl)-amino]ethyl}-8-azabicyclo[3.2.1]oct-3-yl)-benzamide trifluoroacetate salt	0	CC(C)(CO)C(=O)N(CCN1[C@@H]2CC[C@H]1C[C@H](C2)c3cccc(c3)C(=O)N)CC4CCCC4.OC(=O)C(F)(F)F		CHEMBL3964639				8	Ki
18529	P35372	OPRM1	3-endo-(8-{2-[cyclopentylmethyl-(3-hydroxy-2,2-dimethylpropionyl)-amino]ethyl}-8-azabicyclo[3.2.1]oct-3-yl)-benzamide trifluoroacetate salt	0	CC(C)(CO)C(=O)N(CCN1[C@@H]2CC[C@H]1C[C@H](C2)c3cccc(c3)C(=O)N)CC4CCCC4.OC(=O)C(F)(F)F		CHEMBL3964639				8	Ki		None, (2014) None:None:None
18529	P35372	OPRM1	3-endo-(8-{2-[cyclohexylmethyl-(3-hydroxy-2,2-dimethyl-propionyl)-amino]-ethyl}-8-azabicyclo[3.2.1]oct-3-yl)benzamide	0	CC(C)(CO)C(=O)N(CCN1[C@@H]2CC[C@H]1C[C@H](C2)c3cccc(c3)C(=O)N)CC4CCCCC4		CHEMBL3924084				8	Ki
18529	P35372	OPRM1	3-endo-(8-{2-[cyclohexylmethyl-(3-hydroxy-2,2-dimethyl-propionyl)-amino]-ethyl}-8-azabicyclo[3.2.1]oct-3-yl)benzamide	0	CC(C)(CO)C(=O)N(CCN1[C@@H]2CC[C@H]1C[C@H](C2)c3cccc(c3)C(=O)N)CC4CCCCC4		CHEMBL3924084				8	Ki		None, (2014) None:None:None
18529	P35372	OPRM1	3-endo-(8-{2-[(2,6-difluorobenzyl)-(3-hydroxy-2,2-dimethylpropionyl)-amino]ethyl}-8-azabicyclo[3.2.1]oct-3-yl)benzamide trifluoroacetate salt	0	CC(C)(CO)C(=O)N(CCN1[C@@H]2CC[C@H]1C[C@H](C2)c3cccc(c3)C(=O)N)Cc4c(F)cccc4F.OC(=O)C(F)(F)F		CHEMBL3911576				8	Ki
18529	P35372	OPRM1	3-endo-(8-{2-[(2,6-difluorobenzyl)-(3-hydroxy-2,2-dimethylpropionyl)-amino]ethyl}-8-azabicyclo[3.2.1]oct-3-yl)benzamide trifluoroacetate salt	0	CC(C)(CO)C(=O)N(CCN1[C@@H]2CC[C@H]1C[C@H](C2)c3cccc(c3)C(=O)N)Cc4c(F)cccc4F.OC(=O)C(F)(F)F		CHEMBL3911576				8	Ki		None, (2014) None:None:None
18529	P35372	OPRM1	3-endo-(8-{2-[benzyl-(3-hydroxy-2,2-dimethylpropionyl)amino]ethyl}-8-aza-bicyclo[3.2.1]oct-3-yl)-benzamide trifluoroacetate salt	0	CC(C)(CO)C(=O)N(CCN1[C@@H]2CC[C@H]1C[C@H](C2)c3cccc(c3)C(=O)N)Cc4ccccc4.OC(=O)C(F)(F)F		CHEMBL3975358				8	Ki
18529	P35372	OPRM1	3-endo-(8-{2-[benzyl-(3-hydroxy-2,2-dimethylpropionyl)amino]ethyl}-8-aza-bicyclo[3.2.1]oct-3-yl)-benzamide trifluoroacetate salt	0	CC(C)(CO)C(=O)N(CCN1[C@@H]2CC[C@H]1C[C@H](C2)c3cccc(c3)C(=O)N)Cc4ccccc4.OC(=O)C(F)(F)F		CHEMBL3975358				8	Ki		None, (2014) None:None:None
18529	P35372	OPRM1	3-endo-(8-{3-[benzyl-(2-hydroxy-2-methylpropionyl)amino]-propyl}-8-azabicyclo[3.2.1]oct-3-yl)-benzamide trifluoroacetate salt	0	CC(C)(O)C(=O)N(CCCN1[C@@H]2CC[C@H]1C[C@H](C2)c3cccc(c3)C(=O)N)Cc4ccccc4.OC(=O)C(F)(F)F		CHEMBL3948566				8	Ki
18529	P35372	OPRM1	3-endo-(8-{3-[benzyl-(2-hydroxy-2-methylpropionyl)amino]-propyl}-8-azabicyclo[3.2.1]oct-3-yl)-benzamide trifluoroacetate salt	0	CC(C)(O)C(=O)N(CCCN1[C@@H]2CC[C@H]1C[C@H](C2)c3cccc(c3)C(=O)N)Cc4ccccc4.OC(=O)C(F)(F)F		CHEMBL3948566				8	Ki		None, (2014) None:None:None
18529	P35372	OPRM1	3-endo-(8-{2-[(2,6-difluorobenzyl)-(2-hydroxy-2-methylpropionyl)-amino]ethyl}-8-azabicyclo[3.2.1]oct-3-yl)-benzamide trifluoroacetate salt	0	CC(C)(O)C(=O)N(CCN1[C@@H]2CC[C@H]1C[C@H](C2)c3cccc(c3)C(=O)N)Cc4c(F)cccc4F.OC(=O)C(F)(F)F		CHEMBL3934968				8	Ki
18529	P35372	OPRM1	3-endo-(8-{2-[(2,6-difluorobenzyl)-(2-hydroxy-2-methylpropionyl)-amino]ethyl}-8-azabicyclo[3.2.1]oct-3-yl)-benzamide trifluoroacetate salt	0	CC(C)(O)C(=O)N(CCN1[C@@H]2CC[C@H]1C[C@H](C2)c3cccc(c3)C(=O)N)Cc4c(F)cccc4F.OC(=O)C(F)(F)F		CHEMBL3934968				8	Ki		None, (2014) None:None:None
18529	P35372	OPRM1	3-endo-(8-{2-[benzyl-(2-hydroxy-2-methylpropionyl)amino]ethyl}-8-aza-bicyclo[3.2.1]oct-3-yl)-benzamide trifluoroacetate salt	0	CC(C)(O)C(=O)N(CCN1[C@@H]2CC[C@H]1C[C@H](C2)c3cccc(c3)C(=O)N)Cc4ccccc4.OC(=O)C(F)(F)F		CHEMBL3911926				8	Ki
18529	P35372	OPRM1	3-endo-(8-{2-[benzyl-(2-hydroxy-2-methylpropionyl)amino]ethyl}-8-aza-bicyclo[3.2.1]oct-3-yl)-benzamide trifluoroacetate salt	0	CC(C)(O)C(=O)N(CCN1[C@@H]2CC[C@H]1C[C@H](C2)c3cccc(c3)C(=O)N)Cc4ccccc4.OC(=O)C(F)(F)F		CHEMBL3911926				8	Ki		None, (2014) None:None:None
18529	P35372	OPRM1	N-cyclohexylmethyl-N-{2-[3-endo-(3-hydroxyphenyl)-8-aza-bicyclo[3.2.1]oct-8-yl]ethyl}-3-methylbutyramide	0	CC(C)CC(=O)N(CCN1[C@@H]2CC[C@H]1C[C@H](C2)c3cccc(O)c3)CC4CCCCC4		CHEMBL3983714				8	Ki
18529	P35372	OPRM1	N-cyclohexylmethyl-N-{2-[3-endo-(3-hydroxyphenyl)-8-aza-bicyclo[3.2.1]oct-8-yl]ethyl}-3-methylbutyramide	0	CC(C)CC(=O)N(CCN1[C@@H]2CC[C@H]1C[C@H](C2)c3cccc(O)c3)CC4CCCCC4		CHEMBL3983714				8	Ki		None, (2014) None:None:None
18529	P35372	OPRM1	N-(2,6-difluorobenzyl)-N-{2-[3-endo-(3-hydroxyphenyl)-8-aza-bicyclo[3.2.1]oct-8-yl]ethyl}-3-methylbutyramide	0	CC(C)CC(=O)N(CCN1[C@@H]2CC[C@H]1C[C@H](C2)c3cccc(O)c3)Cc4c(F)cccc4F		CHEMBL3899890				8	Ki
18529	P35372	OPRM1	N-(2,6-difluorobenzyl)-N-{2-[3-endo-(3-hydroxyphenyl)-8-aza-bicyclo[3.2.1]oct-8-yl]ethyl}-3-methylbutyramide	0	CC(C)CC(=O)N(CCN1[C@@H]2CC[C@H]1C[C@H](C2)c3cccc(O)c3)Cc4c(F)cccc4F		CHEMBL3899890				8	Ki		None, (2014) None:None:None
18529	P35372	OPRM1	N-(3-fluorobenzyl)-N-{2-[3-endo-(3-hydroxyphenyl)-8-aza-bicyclo [3.2.1]oct-8-yl]ethyl}-3-methylbutyramide	0	CC(C)CC(=O)N(CCN1[C@@H]2CC[C@H]1C[C@H](C2)c3cccc(O)c3)Cc4cccc(F)c4		CHEMBL3937988				8	Ki
18529	P35372	OPRM1	N-(3-fluorobenzyl)-N-{2-[3-endo-(3-hydroxyphenyl)-8-aza-bicyclo [3.2.1]oct-8-yl]ethyl}-3-methylbutyramide	0	CC(C)CC(=O)N(CCN1[C@@H]2CC[C@H]1C[C@H](C2)c3cccc(O)c3)Cc4cccc(F)c4		CHEMBL3937988				8	Ki		None, (2014) None:None:None
18529	P35372	OPRM1	N-benzyl-N-{(R)-2-[3-endo-(3-hydroxyphenyl)-8-azabicyclo[3.2.1]oct-8-yl]-1-methyl-ethyl}-3-methylbutyramide	0	CC(C)CC(=O)N(Cc1ccccc1)[C@H](C)CN2[C@@H]3CC[C@H]2C[C@H](C3)c4cccc(O)c4		CHEMBL3900924				8	Ki
18529	P35372	OPRM1	N-benzyl-N-{(R)-2-[3-endo-(3-hydroxyphenyl)-8-azabicyclo[3.2.1]oct-8-yl]-1-methyl-ethyl}-3-methylbutyramide	0	CC(C)CC(=O)N(Cc1ccccc1)[C@H](C)CN2[C@@H]3CC[C@H]2C[C@H](C3)c4cccc(O)c4		CHEMBL3900924				8	Ki		None, (2014) None:None:None
18529	P35372	OPRM1	(S)-2-hydroxy-4-methyl-pentanoic acid cyclohexylmethyl-{2-[3-endo-(3-hydroxyphenyl)-8-azabicyclo[3.2.1]oct-8-yl]ethyl}amide	0	CC(C)C[C@H](O)C(=O)N(CCN1[C@@H]2CC[C@H]1C[C@H](C2)c3cccc(O)c3)CC4CCCCC4		CHEMBL3899996				8	Ki
18529	P35372	OPRM1	(S)-2-hydroxy-4-methyl-pentanoic acid cyclohexylmethyl-{2-[3-endo-(3-hydroxyphenyl)-8-azabicyclo[3.2.1]oct-8-yl]ethyl}amide	0	CC(C)C[C@H](O)C(=O)N(CCN1[C@@H]2CC[C@H]1C[C@H](C2)c3cccc(O)c3)CC4CCCCC4		CHEMBL3899996				8	Ki		None, (2014) None:None:None
18529	P35372	OPRM1	3-endo-(8-{2-[cyclohexylmethyl-((S)-2-hydroxy-4-methylpentanoyl)-amino]ethyl}-8-azabicyclo[3.2.1]oct-3-yl)-benzamide	0	CC(C)C[C@H](O)C(=O)N(CCN1[C@@H]2CC[C@H]1C[C@H](C2)c3cccc(c3)C(=O)N)CC4CCCCC4		CHEMBL3979589				8	Ki
18529	P35372	OPRM1	3-endo-(8-{2-[cyclohexylmethyl-((S)-2-hydroxy-4-methylpentanoyl)-amino]ethyl}-8-azabicyclo[3.2.1]oct-3-yl)-benzamide	0	CC(C)C[C@H](O)C(=O)N(CCN1[C@@H]2CC[C@H]1C[C@H](C2)c3cccc(c3)C(=O)N)CC4CCCCC4		CHEMBL3979589				8	Ki		None, (2014) None:None:None
18529	P35372	OPRM1	3-endo-(8-{2-[(2,6-difluorobenzyl)-((S)-2-hydroxy-4-methylpentanoyl)-amino]ethyl}-8-azabicyclo[3.2.1]oct-3-yl)benzamide trifluoroacetate salt	0	CC(C)C[C@H](O)C(=O)N(CCN1[C@@H]2CC[C@H]1C[C@H](C2)c3cccc(c3)C(=O)N)Cc4c(F)cccc4F.OC(=O)C(F)(F)F		CHEMBL3958117				8	Ki
18529	P35372	OPRM1	3-endo-(8-{2-[(2,6-difluorobenzyl)-((S)-2-hydroxy-4-methylpentanoyl)-amino]ethyl}-8-azabicyclo[3.2.1]oct-3-yl)benzamide trifluoroacetate salt	0	CC(C)C[C@H](O)C(=O)N(CCN1[C@@H]2CC[C@H]1C[C@H](C2)c3cccc(c3)C(=O)N)Cc4c(F)cccc4F.OC(=O)C(F)(F)F		CHEMBL3958117				8	Ki		None, (2014) None:None:None
18529	P35372	OPRM1	3-endo-{8-[2-(1-cyclohexylmethyl-3-isopropylureido)ethyl]-8-aza-bicyclo[3.2.1]oct-3-yl}benzamide	0	CC(C)NC(=O)N(CCN1[C@@H]2CC[C@H]1C[C@H](C2)c3cccc(c3)C(=O)N)CC4CCCCC4		CHEMBL3971059				8	Ki
18529	P35372	OPRM1	3-endo-{8-[2-(1-cyclohexylmethyl-3-isopropylureido)ethyl]-8-aza-bicyclo[3.2.1]oct-3-yl}benzamide	0	CC(C)NC(=O)N(CCN1[C@@H]2CC[C@H]1C[C@H](C2)c3cccc(c3)C(=O)N)CC4CCCCC4		CHEMBL3971059				8	Ki		None, (2014) None:None:None
18529	P35372	OPRM1	3-endo-(8-{2-[(4,4-difluoro-cyclohexylmethyl)-(3-hydroxy-2-hydroxymethyl-2-methylpropionyl)amino]ethyl}-8-azabicyclo[3.2.1]oct-3-yl)-benzamide trifluoroacetate salt	0	CC(CO)(CO)C(=O)N(CCN1[C@@H]2CC[C@H]1C[C@H](C2)c3cccc(c3)C(=O)N)CC4CCC(F)(F)CC4.OC(=O)C(F)(F)F		CHEMBL3951589				8	Ki
18529	P35372	OPRM1	3-endo-(8-{2-[(4,4-difluoro-cyclohexylmethyl)-(3-hydroxy-2-hydroxymethyl-2-methylpropionyl)amino]ethyl}-8-azabicyclo[3.2.1]oct-3-yl)-benzamide trifluoroacetate salt	0	CC(CO)(CO)C(=O)N(CCN1[C@@H]2CC[C@H]1C[C@H](C2)c3cccc(c3)C(=O)N)CC4CCC(F)(F)CC4.OC(=O)C(F)(F)F		CHEMBL3951589				8	Ki		None, (2014) None:None:None
18529	P35372	OPRM1	3-endo-(8-{2-[cyclobutylmethyl-(3-hydroxy-2-hydroxymethyl-2-methyl-propionyl)-amino]ethyl}-8-azabicyclo[3.2.1]oct-3-yl)-benzamide trifluoroacetate salt	0	CC(CO)(CO)C(=O)N(CCN1[C@@H]2CC[C@H]1C[C@H](C2)c3cccc(c3)C(=O)N)CC4CCC4.OC(=O)C(F)(F)F		CHEMBL3942380				8	Ki
18529	P35372	OPRM1	3-endo-(8-{2-[cyclobutylmethyl-(3-hydroxy-2-hydroxymethyl-2-methyl-propionyl)-amino]ethyl}-8-azabicyclo[3.2.1]oct-3-yl)-benzamide trifluoroacetate salt	0	CC(CO)(CO)C(=O)N(CCN1[C@@H]2CC[C@H]1C[C@H](C2)c3cccc(c3)C(=O)N)CC4CCC4.OC(=O)C(F)(F)F		CHEMBL3942380				8	Ki		None, (2014) None:None:None
18529	P35372	OPRM1	3-endo-(8-{2-[cyclopentylmethyl-(3-hydroxy-2-hydroxymethyl-2-methyl-propionyl)amino]ethyl}-8-azabicyclo[3.2.1]oct-3-yl)-benzamide trifluoroacetate salt	0	CC(CO)(CO)C(=O)N(CCN1[C@@H]2CC[C@H]1C[C@H](C2)c3cccc(c3)C(=O)N)CC4CCCC4.OC(=O)C(F)(F)F		CHEMBL3944063				8	Ki
18529	P35372	OPRM1	3-endo-(8-{2-[cyclopentylmethyl-(3-hydroxy-2-hydroxymethyl-2-methyl-propionyl)amino]ethyl}-8-azabicyclo[3.2.1]oct-3-yl)-benzamide trifluoroacetate salt	0	CC(CO)(CO)C(=O)N(CCN1[C@@H]2CC[C@H]1C[C@H](C2)c3cccc(c3)C(=O)N)CC4CCCC4.OC(=O)C(F)(F)F		CHEMBL3944063				8	Ki		None, (2014) None:None:None
18529	P35372	OPRM1	3-endo-(8-{2-[cyclohexylmethyl-(3-hydroxy-2-hydroxymethyl-2-methylpropionyl)amino]ethyl}-8-azabicyclo[3.2.1]oct-3-yl)-benzamide	0	CC(CO)(CO)C(=O)N(CCN1[C@@H]2CC[C@H]1C[C@H](C2)c3cccc(c3)C(=O)N)CC4CCCCC4		CHEMBL3944763				8	Ki
18529	P35372	OPRM1	3-endo-(8-{2-[cyclohexylmethyl-(3-hydroxy-2-hydroxymethyl-2-methylpropionyl)amino]ethyl}-8-azabicyclo[3.2.1]oct-3-yl)-benzamide	0	CC(CO)(CO)C(=O)N(CCN1[C@@H]2CC[C@H]1C[C@H](C2)c3cccc(c3)C(=O)N)CC4CCCCC4		CHEMBL3944763				8	Ki		None, (2014) None:None:None
18529	P35372	OPRM1	3-endo-(8-{2-[benzyl-(2-hydroxy-1-oxopropyl)amino]ethyl}-8-aza-bicyclo[3.2.1]oct-3-yl)-benzamide trifluoroacetate salt	0	CC(O)C(=O)N(CCN1[C@@H]2CC[C@H]1C[C@H](C2)c3cccc(c3)C(=O)N)Cc4ccccc4.OC(=O)C(F)(F)F		CHEMBL3959139				8	Ki
18529	P35372	OPRM1	3-endo-(8-{2-[benzyl-(2-hydroxy-1-oxopropyl)amino]ethyl}-8-aza-bicyclo[3.2.1]oct-3-yl)-benzamide trifluoroacetate salt	0	CC(O)C(=O)N(CCN1[C@@H]2CC[C@H]1C[C@H](C2)c3cccc(c3)C(=O)N)Cc4ccccc4.OC(=O)C(F)(F)F		CHEMBL3959139				8	Ki		None, (2014) None:None:None
18529	P35372	OPRM1	3-endo-(8-{3-[benzyl-(2,3-dihydroxybutyryl)amino]propyl}-8-azabicyclo[3.2.1]oct-3-yl)-benzamide trifluoroacetate salt	0	CC(O)C(O)C(=O)N(CCCN1[C@@H]2CC[C@H]1C[C@H](C2)c3cccc(c3)C(=O)N)Cc4ccccc4.OC(=O)C(F)(F)F		CHEMBL3986988				8	Ki
18529	P35372	OPRM1	3-endo-(8-{3-[benzyl-(2,3-dihydroxybutyryl)amino]propyl}-8-azabicyclo[3.2.1]oct-3-yl)-benzamide trifluoroacetate salt	0	CC(O)C(O)C(=O)N(CCCN1[C@@H]2CC[C@H]1C[C@H](C2)c3cccc(c3)C(=O)N)Cc4ccccc4.OC(=O)C(F)(F)F		CHEMBL3986988				8	Ki		None, (2014) None:None:None
18529	P35372	OPRM1	3-endo-(8-{2-[(2-hydroxyacetyl)-(2,2,3,3-tetramethyl-cyclopropylmethyl)amino]ethyl}-8-azabicyclo[3.2.1]oct-3-yl)-benzamide	0	CC1(C)C(CN(CCN2[C@@H]3CC[C@H]2C[C@H](C3)c4cccc(c4)C(=O)N)C(=O)CO)C1(C)C		CHEMBL3892763				8	Ki
18529	P35372	OPRM1	3-endo-(8-{2-[(2-hydroxyacetyl)-(2,2,3,3-tetramethyl-cyclopropylmethyl)amino]ethyl}-8-azabicyclo[3.2.1]oct-3-yl)-benzamide	0	CC1(C)C(CN(CCN2[C@@H]3CC[C@H]2C[C@H](C3)c4cccc(c4)C(=O)N)C(=O)CO)C1(C)C		CHEMBL3892763				8	Ki		None, (2014) None:None:None
18529	P35372	OPRM1	3-endo-(8-{2-[(2-methanesulfonylacetyl)-(4-methyl-cyclohexylmethyl)amino]ethyl}-8-azabicyclo[3.2.1]oct-3-yl)-benzamide trifluoroacetate salt	0	CC1CCC(CN(CCN2[C@@H]3CC[C@H]2C[C@H](C3)c4cccc(c4)C(=O)N)C(=O)CS(=O)(=O)C)CC1.OC(=O)C(F)(F)F		CHEMBL3968243				8	Ki
18529	P35372	OPRM1	3-endo-(8-{2-[(2-methanesulfonylacetyl)-(4-methyl-cyclohexylmethyl)amino]ethyl}-8-azabicyclo[3.2.1]oct-3-yl)-benzamide trifluoroacetate salt	0	CC1CCC(CN(CCN2[C@@H]3CC[C@H]2C[C@H](C3)c4cccc(c4)C(=O)N)C(=O)CS(=O)(=O)C)CC1.OC(=O)C(F)(F)F		CHEMBL3968243				8	Ki		None, (2014) None:None:None
18529	P35372	OPRM1	3-endo-(8-{2-[((S)-2,3-dihydroxypropionyl)-(4-methyl-cyclohexyl-methyl)amino]ethyl}-8-azabicyclo[3.2.1]oct-3-yl)-benzamide trifluoroacetate salt	0	CC1CCC(CN(CCN2[C@@H]3CC[C@H]2C[C@H](C3)c4cccc(c4)C(=O)N)C(=O)[C@@H](O)CO)CC1.OC(=O)C(F)(F)F		CHEMBL3971000				8	Ki
18529	P35372	OPRM1	3-endo-(8-{2-[((S)-2,3-dihydroxypropionyl)-(4-methyl-cyclohexyl-methyl)amino]ethyl}-8-azabicyclo[3.2.1]oct-3-yl)-benzamide trifluoroacetate salt	0	CC1CCC(CN(CCN2[C@@H]3CC[C@H]2C[C@H](C3)c4cccc(c4)C(=O)N)C(=O)[C@@H](O)CO)CC1.OC(=O)C(F)(F)F		CHEMBL3971000				8	Ki		None, (2014) None:None:None
18529	P35372	OPRM1	N-cyclohexylmethyl-N-{2-[3-endo-(3-hydroxyphenyl)-8-azabicyclo[3.2.1]oct-8-yl]ethyl}propionamide	0	CCC(=O)N(CCN1[C@@H]2CC[C@H]1C[C@H](C2)c3cccc(O)c3)CC4CCCCC4		CHEMBL3897058				8	Ki
18529	P35372	OPRM1	N-cyclohexylmethyl-N-{2-[3-endo-(3-hydroxyphenyl)-8-azabicyclo[3.2.1]oct-8-yl]ethyl}propionamide	0	CCC(=O)N(CCN1[C@@H]2CC[C@H]1C[C@H](C2)c3cccc(O)c3)CC4CCCCC4		CHEMBL3897058				8	Ki		None, (2014) None:None:None
18529	P35372	OPRM1	3-sec-butyl-1-cyclohexylmethyl-1-{2-[3-endo-(3-hydroxyphenyl)-8-azabicyclo[3.2.1]oct-8-yl]ethyl}-urea	0	CCC(C)NC(=O)N(CCN1[C@@H]2CC[C@H]1C[C@H](C2)c3cccc(O)c3)CC4CCCCC4		CHEMBL3981775				8	Ki
18529	P35372	OPRM1	3-sec-butyl-1-cyclohexylmethyl-1-{2-[3-endo-(3-hydroxyphenyl)-8-azabicyclo[3.2.1]oct-8-yl]ethyl}-urea	0	CCC(C)NC(=O)N(CCN1[C@@H]2CC[C@H]1C[C@H](C2)c3cccc(O)c3)CC4CCCCC4		CHEMBL3981775				8	Ki		None, (2014) None:None:None
18529	P35372	OPRM1	3-endo-{8-[2-(3-sec-butyl-1-cyclohexylmethyl-ureido)ethyl]-8-azabicyclo[3.2.1]oct-3-yl}benzamide	0	CCC(C)NC(=O)N(CCN1[C@@H]2CC[C@H]1C[C@H](C2)c3cccc(c3)C(=O)N)CC4CCCCC4		CHEMBL3930269				8	Ki
18529	P35372	OPRM1	3-endo-{8-[2-(3-sec-butyl-1-cyclohexylmethyl-ureido)ethyl]-8-azabicyclo[3.2.1]oct-3-yl}benzamide	0	CCC(C)NC(=O)N(CCN1[C@@H]2CC[C@H]1C[C@H](C2)c3cccc(c3)C(=O)N)CC4CCCCC4		CHEMBL3930269				8	Ki		None, (2014) None:None:None
18529	P35372	OPRM1	N-benzyl-2-ethyl-N-{2-[3-endo-(3-hydroxyphenyl)-8-azabicyclo[3.2.1]oct-8-yl]ethyl}butyramide	0	CCC(CC)C(=O)N(CCN1[C@@H]2CC[C@H]1C[C@H](C2)c3cccc(O)c3)Cc4ccccc4		CHEMBL3911562				8	Ki
18529	P35372	OPRM1	N-benzyl-2-ethyl-N-{2-[3-endo-(3-hydroxyphenyl)-8-azabicyclo[3.2.1]oct-8-yl]ethyl}butyramide	0	CCC(CC)C(=O)N(CCN1[C@@H]2CC[C@H]1C[C@H](C2)c3cccc(O)c3)Cc4ccccc4		CHEMBL3911562				8	Ki		None, (2014) None:None:None
18529	P35372	OPRM1	N-benzyl-2-ethyl-N-{(R)-2-[3-endo-(3-hydroxyphenyl)-8-azabicyclo[3.2.1]oct-8-yl]-1-methylethyl}butyramide	0	CCC(CC)C(=O)N(Cc1ccccc1)[C@H](C)CN2[C@@H]3CC[C@H]2C[C@H](C3)c4cccc(O)c4		CHEMBL3909222				8	Ki
18529	P35372	OPRM1	N-benzyl-2-ethyl-N-{(R)-2-[3-endo-(3-hydroxyphenyl)-8-azabicyclo[3.2.1]oct-8-yl]-1-methylethyl}butyramide	0	CCC(CC)C(=O)N(Cc1ccccc1)[C@H](C)CN2[C@@H]3CC[C@H]2C[C@H](C3)c4cccc(O)c4		CHEMBL3909222				8	Ki		None, (2014) None:None:None
18529	P35372	OPRM1	1-cyclohexylmethyl-1-{2-[3-endo-(3-hydroxyphenyl)-8-aza-bicyclo[3.2.1]oct-8-yl]ethyl}-3-pentylurea	0	CCCCCNC(=O)N(CCN1[C@@H]2CC[C@H]1C[C@H](C2)c3cccc(O)c3)CC4CCCCC4		CHEMBL3977132				8	Ki
18529	P35372	OPRM1	1-cyclohexylmethyl-1-{2-[3-endo-(3-hydroxyphenyl)-8-aza-bicyclo[3.2.1]oct-8-yl]ethyl}-3-pentylurea	0	CCCCCNC(=O)N(CCN1[C@@H]2CC[C@H]1C[C@H](C2)c3cccc(O)c3)CC4CCCCC4		CHEMBL3977132				8	Ki		None, (2014) None:None:None
18529	P35372	OPRM1	3-endo-{8-[2-(1-cyclohexylmethyl-3-pentylureido)-ethyl]-8-azabicyclo[3.2.1]oct-3-yl}benzamide	0	CCCCCNC(=O)N(CCN1[C@@H]2CC[C@H]1C[C@H](C2)c3cccc(c3)C(=O)N)CC4CCCCC4		CHEMBL3934103				8	Ki
18529	P35372	OPRM1	3-endo-{8-[2-(1-cyclohexylmethyl-3-pentylureido)-ethyl]-8-azabicyclo[3.2.1]oct-3-yl}benzamide	0	CCCCCNC(=O)N(CCN1[C@@H]2CC[C@H]1C[C@H](C2)c3cccc(c3)C(=O)N)CC4CCCCC4		CHEMBL3934103				8	Ki		None, (2014) None:None:None
18529	P35372	OPRM1	3-endo-(8-{2-[cyclohexylmethyl-((S)-4-diethylamino-2-hydroxybutyryl)amino]ethyl}-8-azabicyclo[3.2.1]oct-3-yl)-benzamide	0	CCN(CC)CC[C@H](O)C(=O)N(CCN1[C@@H]2CC[C@H]1C[C@H](C2)c3cccc(c3)C(=O)N)CC4CCCCC4		CHEMBL3956988				8	Ki
18529	P35372	OPRM1	3-endo-(8-{2-[cyclohexylmethyl-((S)-4-diethylamino-2-hydroxybutyryl)amino]ethyl}-8-azabicyclo[3.2.1]oct-3-yl)-benzamide	0	CCN(CC)CC[C@H](O)C(=O)N(CCN1[C@@H]2CC[C@H]1C[C@H](C2)c3cccc(c3)C(=O)N)CC4CCCCC4		CHEMBL3956988				8	Ki		None, (2014) None:None:None
18529	P35372	OPRM1	3-endo-(8-{2-[cyclohexylmethyl-(2-dimethylamino-acetyl)amino]ethyl}-8-azabicyclo[3.2.1]oct-3-yl)-benzamide	0	CN(C)CC(=O)N(CCN1[C@@H]2CC[C@H]1C[C@H](C2)c3cccc(c3)C(=O)N)CC4CCCCC4		CHEMBL3920943				8	Ki
18529	P35372	OPRM1	3-endo-(8-{2-[cyclohexylmethyl-(2-dimethylamino-acetyl)amino]ethyl}-8-azabicyclo[3.2.1]oct-3-yl)-benzamide	0	CN(C)CC(=O)N(CCN1[C@@H]2CC[C@H]1C[C@H](C2)c3cccc(c3)C(=O)N)CC4CCCCC4		CHEMBL3920943				8	Ki		None, (2014) None:None:None
18529	P35372	OPRM1	3-endo-(8-{2-[cyclohexylmethyl-(3-dimethylamino-2-hydroxypropionyl)amino]ethyl}-8-azabicyclo[3.2.1]oct-3-yl)benzamide	0	CN(C)CC(O)C(=O)N(CCN1[C@@H]2CC[C@H]1C[C@H](C2)c3cccc(c3)C(=O)N)CC4CCCCC4		CHEMBL3958731				8	Ki
18529	P35372	OPRM1	3-endo-(8-{2-[cyclohexylmethyl-(3-dimethylamino-2-hydroxypropionyl)amino]ethyl}-8-azabicyclo[3.2.1]oct-3-yl)benzamide	0	CN(C)CC(O)C(=O)N(CCN1[C@@H]2CC[C@H]1C[C@H](C2)c3cccc(c3)C(=O)N)CC4CCCCC4		CHEMBL3958731				8	Ki		None, (2014) None:None:None
18529	P35372	OPRM1	3-endo-(8-{2-[cyclohexylmethyl-(4-dimethylamino-butyryl)amino]ethyl}-8-azabicyclo[3.2.1]oct-3-yl)benzamide	0	CN(C)CCCC(=O)N(CCN1[C@@H]2CC[C@H]1C[C@H](C2)c3cccc(c3)C(=O)N)CC4CCCCC4		CHEMBL3904974				8	Ki
18529	P35372	OPRM1	3-endo-(8-{2-[cyclohexylmethyl-(4-dimethylamino-butyryl)amino]ethyl}-8-azabicyclo[3.2.1]oct-3-yl)benzamide	0	CN(C)CCCC(=O)N(CCN1[C@@H]2CC[C@H]1C[C@H](C2)c3cccc(c3)C(=O)N)CC4CCCCC4		CHEMBL3904974				8	Ki		None, (2014) None:None:None
18529	P35372	OPRM1	3-endo-(8-{2-[(4,4-difluorocyclohexylmethyl)-((S)-4-dimethylamino-2-hydroxybutyryl)amino]ethyl}-8-azabicyclo[3.2.1]oct-3-yl)-benzamide bis trifluoroacetate salt	0	CN(C)CC[C@H](O)C(=O)N(CCN1[C@@H]2CC[C@H]1C[C@H](C2)c3cccc(c3)C(=O)N)CC4CCC(F)(F)CC4.OC(=O)C(F)(F)F.OC(=O)C(F)(F)F		CHEMBL3967870				8	Ki
18529	P35372	OPRM1	3-endo-(8-{2-[(4,4-difluorocyclohexylmethyl)-((S)-4-dimethylamino-2-hydroxybutyryl)amino]ethyl}-8-azabicyclo[3.2.1]oct-3-yl)-benzamide bis trifluoroacetate salt	0	CN(C)CC[C@H](O)C(=O)N(CCN1[C@@H]2CC[C@H]1C[C@H](C2)c3cccc(c3)C(=O)N)CC4CCC(F)(F)CC4.OC(=O)C(F)(F)F.OC(=O)C(F)(F)F		CHEMBL3967870				8	Ki		None, (2014) None:None:None
18529	P35372	OPRM1	3-endo-(8-{2-[cyclohexylmethyl-((S)-4-dimethylamino-2-hydroxy-butyryl)-amino]-ethyl}-8-aza-bicyclo[3.2.1]oct-3-yl)-benzamide	0	CN(C)CC[C@H](O)C(=O)N(CCN1[C@@H]2CC[C@H]1C[C@H](C2)c3cccc(c3)C(=O)N)CC4CCCCC4		CHEMBL3947390				8	Ki
18529	P35372	OPRM1	3-endo-(8-{2-[cyclohexylmethyl-((S)-4-dimethylamino-2-hydroxy-butyryl)-amino]-ethyl}-8-aza-bicyclo[3.2.1]oct-3-yl)-benzamide	0	CN(C)CC[C@H](O)C(=O)N(CCN1[C@@H]2CC[C@H]1C[C@H](C2)c3cccc(c3)C(=O)N)CC4CCCCC4		CHEMBL3947390				8	Ki		None, (2014) None:None:None
18529	P35372	OPRM1	(3-endo-(8-(2-(cyclohexylmethyl)(N,N-dimethylsulfamoyl)amino)ethyl)-8-azabicyclo[3.2.1]oct-3-yl)benzamide trifluoroacetate salt	0	CN(C)S(=O)(=O)N(CCN1[C@@H]2CC[C@H]1C[C@H](C2)c3cccc(c3)C(=O)N)CC4CCCCC4.OC(=O)C(F)(F)F		CHEMBL3908268				8	Ki
18529	P35372	OPRM1	(3-endo-(8-(2-(cyclohexylmethyl)(N,N-dimethylsulfamoyl)amino)ethyl)-8-azabicyclo[3.2.1]oct-3-yl)benzamide trifluoroacetate salt	0	CN(C)S(=O)(=O)N(CCN1[C@@H]2CC[C@H]1C[C@H](C2)c3cccc(c3)C(=O)N)CC4CCCCC4.OC(=O)C(F)(F)F		CHEMBL3908268				8	Ki		None, (2014) None:None:None
18529	P35372	OPRM1	3-endo-(8-(2-((2,6-difluorobenzyl)(N,N-dimethylsulfamoyl)amino)ethyl)-8-azabicyclo[3.2.1]oct-3-yl)benzamide trifluoroacetate salt	0	CN(C)S(=O)(=O)N(CCN1[C@@H]2CC[C@H]1C[C@H](C2)c3cccc(c3)C(=O)N)Cc4c(F)cccc4F.OC(=O)C(F)(F)F		CHEMBL3948803				8	Ki
18529	P35372	OPRM1	3-endo-(8-(2-((2,6-difluorobenzyl)(N,N-dimethylsulfamoyl)amino)ethyl)-8-azabicyclo[3.2.1]oct-3-yl)benzamide trifluoroacetate salt	0	CN(C)S(=O)(=O)N(CCN1[C@@H]2CC[C@H]1C[C@H](C2)c3cccc(c3)C(=O)N)Cc4c(F)cccc4F.OC(=O)C(F)(F)F		CHEMBL3948803				8	Ki		None, (2014) None:None:None
18529	P35372	OPRM1	3-endo-(8-(2-((4-fluoromethylbenzyl)(N,N-dimethylsulfamoyl)-amino)ethyl)-8-azabicyclo[3.2.1]oct-3-yl)-benzamide trifluoroacetate salt	0	CN(C)S(=O)(=O)N(CCN1[C@@H]2CC[C@H]1C[C@H](C2)c3cccc(c3)C(=O)N)Cc4ccc(CF)cc4.OC(=O)C(F)(F)F		CHEMBL3954546				8	Ki
18529	P35372	OPRM1	3-endo-(8-(2-((4-fluoromethylbenzyl)(N,N-dimethylsulfamoyl)-amino)ethyl)-8-azabicyclo[3.2.1]oct-3-yl)-benzamide trifluoroacetate salt	0	CN(C)S(=O)(=O)N(CCN1[C@@H]2CC[C@H]1C[C@H](C2)c3cccc(c3)C(=O)N)Cc4ccc(CF)cc4.OC(=O)C(F)(F)F		CHEMBL3954546				8	Ki		None, (2014) None:None:None
18529	P35372	OPRM1	3-endo-(8-{2-(4-trifluoromethylbenzyl)-(N,N-dimethylsulfamoyl)amino-ethyl}-8-azabicyclo[3.2.1]oct-3-yl)-benzamide trifluoroacetate salt	0	CN(C)S(=O)(=O)N(CCN1[C@@H]2CC[C@H]1C[C@H](C2)c3cccc(c3)C(=O)N)Cc4ccc(cc4)C(F)(F)F.OC(=O)C(F)(F)F		CHEMBL3920969				8	Ki
18529	P35372	OPRM1	3-endo-(8-{2-(4-trifluoromethylbenzyl)-(N,N-dimethylsulfamoyl)amino-ethyl}-8-azabicyclo[3.2.1]oct-3-yl)-benzamide trifluoroacetate salt	0	CN(C)S(=O)(=O)N(CCN1[C@@H]2CC[C@H]1C[C@H](C2)c3cccc(c3)C(=O)N)Cc4ccc(cc4)C(F)(F)F.OC(=O)C(F)(F)F		CHEMBL3920969				8	Ki		None, (2014) None:None:None
18529	P35372	OPRM1	(S)-N-cyclohexylmethyl-2-dimethylamino-N-{2-[3-endo-(3-hydroxy-phenyl)-8-azabicyclo[3.2.1]oct-8-yl]ethyl}-3-phenylpropionamide	0	CN(C)[C@@H](Cc1ccccc1)C(=O)N(CCN2[C@@H]3CC[C@H]2C[C@H](C3)c4cccc(O)c4)CC5CCCCC5		CHEMBL3939047				8	Ki
18529	P35372	OPRM1	(S)-N-cyclohexylmethyl-2-dimethylamino-N-{2-[3-endo-(3-hydroxy-phenyl)-8-azabicyclo[3.2.1]oct-8-yl]ethyl}-3-phenylpropionamide	0	CN(C)[C@@H](Cc1ccccc1)C(=O)N(CCN2[C@@H]3CC[C@H]2C[C@H](C3)c4cccc(O)c4)CC5CCCCC5		CHEMBL3939047				8	Ki		None, (2014) None:None:None
18529	P35372	OPRM1	3-endo-(8-{2-[cyclohexylmethyl-((S)-2-dimethylamino-3-phenyl-propionyl)amino]ethyl}-8-azabicyclo[3.2.1]oct-3-yl)benzamide	0	CN(C)[C@@H](Cc1ccccc1)C(=O)N(CCN2[C@@H]3CC[C@H]2C[C@H](C3)c4cccc(c4)C(=O)N)CC5CCCCC5		CHEMBL3952624				8	Ki
18529	P35372	OPRM1	3-endo-(8-{2-[cyclohexylmethyl-((S)-2-dimethylamino-3-phenyl-propionyl)amino]ethyl}-8-azabicyclo[3.2.1]oct-3-yl)benzamide	0	CN(C)[C@@H](Cc1ccccc1)C(=O)N(CCN2[C@@H]3CC[C@H]2C[C@H](C3)c4cccc(c4)C(=O)N)CC5CCCCC5		CHEMBL3952624				8	Ki		None, (2014) None:None:None
18529	P35372	OPRM1	3-endo-(8-{2-[cyclohexylmethyl-((S)-3-hydroxy-2-methylamino-propionyl)amino]ethyl}-8-aza-bicyclo[3.2.1]oct-3-yl)-benzamide bis trifluoroacetate salt	0	CN[C@@H](CO)C(=O)N(CCN1[C@@H]2CC[C@H]1C[C@H](C2)c3cccc(c3)C(=O)N)CC4CCCCC4.OC(=O)C(F)(F)F.OC(=O)C(F)(F)F		CHEMBL3942979				8	Ki
18529	P35372	OPRM1	3-endo-(8-{2-[cyclohexylmethyl-((S)-3-hydroxy-2-methylamino-propionyl)amino]ethyl}-8-aza-bicyclo[3.2.1]oct-3-yl)-benzamide bis trifluoroacetate salt	0	CN[C@@H](CO)C(=O)N(CCN1[C@@H]2CC[C@H]1C[C@H](C2)c3cccc(c3)C(=O)N)CC4CCCCC4.OC(=O)C(F)(F)F.OC(=O)C(F)(F)F		CHEMBL3942979				8	Ki		None, (2014) None:None:None
18529	P35372	OPRM1	N-benzyl-N-{2-[3-endo-(3-hydroxyphenyl)-8-azabicyclo[3.2.1]oct-8-yl]-ethyl}succinamic acid methylester	0	COC(=O)CCC(=O)N(CCN1[C@@H]2CC[C@H]1C[C@H](C2)c3cccc(O)c3)CC4CCCCC4		CHEMBL3915012,CHEMBL3914215				8	Ki
18529	P35372	OPRM1	N-benzyl-N-{2-[3-endo-(3-hydroxyphenyl)-8-azabicyclo[3.2.1]oct-8-yl]-ethyl}succinamic acid methylester	0	COC(=O)CCC(=O)N(CCN1[C@@H]2CC[C@H]1C[C@H](C2)c3cccc(O)c3)CC4CCCCC4		CHEMBL3915012,CHEMBL3914215				8	Ki
18529	P35372	OPRM1	N-benzyl-N-{2-[3-endo-(3-hydroxyphenyl)-8-azabicyclo[3.2.1]oct-8-yl]-ethyl}succinamic acid methylester	0	COC(=O)CCC(=O)N(CCN1[C@@H]2CC[C@H]1C[C@H](C2)c3cccc(O)c3)CC4CCCCC4		CHEMBL3915012,CHEMBL3914215				8	Ki		None, (2014) None:None:None
18529	P35372	OPRM1	N-benzyl-N-{2-[3-endo-(3-hydroxyphenyl)-8-azabicyclo[3.2.1]oct-8-yl]-ethyl}succinamic acid methylester	0	COC(=O)CCC(=O)N(CCN1[C@@H]2CC[C@H]1C[C@H](C2)c3cccc(O)c3)CC4CCCCC4		CHEMBL3915012,CHEMBL3914215				8	Ki		None, (2014) None:None:None
18529	P35372	OPRM1	N-{2-[3-endo-(3-carbamoyl-phenyl)-8-aza-bicyclo[3.2.1]oct-8-yl]ethyl}-N-cyclohexylmethyl-succinamic acid methyl ester	0	COC(=O)CCC(=O)N(CCN1[C@@H]2CC[C@H]1C[C@H](C2)c3cccc(c3)C(=O)N)CC4CCCCC4		CHEMBL3978967				8	Ki
18529	P35372	OPRM1	N-{2-[3-endo-(3-carbamoyl-phenyl)-8-aza-bicyclo[3.2.1]oct-8-yl]ethyl}-N-cyclohexylmethyl-succinamic acid methyl ester	0	COC(=O)CCC(=O)N(CCN1[C@@H]2CC[C@H]1C[C@H](C2)c3cccc(c3)C(=O)N)CC4CCCCC4		CHEMBL3978967				8	Ki		None, (2014) None:None:None
18529	P35372	OPRM1	3-endo-(8-{2-[cyclohexylmethyl-(2-methoxyacetyl)amino]ethyl}-8-aza-bicyclo[3.2.1]oct-3-yl)-benzamide trifluoroacetate salt	0	COCC(=O)N(CCN1[C@@H]2CC[C@H]1C[C@H](C2)c3cccc(c3)C(=O)N)CC4CCCCC4.OC(=O)C(F)(F)F		CHEMBL3965695,CHEMBL3963804				8	Ki
18529	P35372	OPRM1	3-endo-(8-{2-[cyclohexylmethyl-(2-methoxyacetyl)amino]ethyl}-8-aza-bicyclo[3.2.1]oct-3-yl)-benzamide trifluoroacetate salt	0	COCC(=O)N(CCN1[C@@H]2CC[C@H]1C[C@H](C2)c3cccc(c3)C(=O)N)CC4CCCCC4.OC(=O)C(F)(F)F		CHEMBL3965695,CHEMBL3963804				8	Ki
18529	P35372	OPRM1	3-endo-(8-{2-[cyclohexylmethyl-(2-methoxyacetyl)amino]ethyl}-8-aza-bicyclo[3.2.1]oct-3-yl)-benzamide trifluoroacetate salt	0	COCC(=O)N(CCN1[C@@H]2CC[C@H]1C[C@H](C2)c3cccc(c3)C(=O)N)CC4CCCCC4.OC(=O)C(F)(F)F		CHEMBL3965695,CHEMBL3963804				8	Ki		None, (2014) None:None:None
18529	P35372	OPRM1	3-endo-(8-{2-[cyclohexylmethyl-(2-methoxyacetyl)amino]ethyl}-8-aza-bicyclo[3.2.1]oct-3-yl)-benzamide trifluoroacetate salt	0	COCC(=O)N(CCN1[C@@H]2CC[C@H]1C[C@H](C2)c3cccc(c3)C(=O)N)CC4CCCCC4.OC(=O)C(F)(F)F		CHEMBL3965695,CHEMBL3963804				8	Ki		None, (2014) None:None:None
18529	P35372	OPRM1	3-endo-(8-{2-[(2,6-difluorobenzyl)-(2-methoxyacetyl)-amino]ethyl}-8-aza-bicyclo[3.2.1]oct-3-yl)benzamide trifluoroacetate salt	0	COCC(=O)N(CCN1[C@@H]2CC[C@H]1C[C@H](C2)c3cccc(c3)C(=O)N)Cc4c(F)cccc4F.OC(=O)C(F)(F)F		CHEMBL3937755				8	Ki
18529	P35372	OPRM1	3-endo-(8-{2-[(2,6-difluorobenzyl)-(2-methoxyacetyl)-amino]ethyl}-8-aza-bicyclo[3.2.1]oct-3-yl)benzamide trifluoroacetate salt	0	COCC(=O)N(CCN1[C@@H]2CC[C@H]1C[C@H](C2)c3cccc(c3)C(=O)N)Cc4c(F)cccc4F.OC(=O)C(F)(F)F		CHEMBL3937755				8	Ki		None, (2014) None:None:None
18529	P35372	OPRM1	1-cyclohexylmethyl-3-(3,4-dimethoxyphenyl)-1-{2-[3-endo-(3-hydroxyphenyl)-8-azabicyclo[3.2.1]oct-8-yl]ethyl}urea	0	COc1ccc(NC(=O)N(CCN2[C@@H]3CC[C@H]2C[C@H](C3)c4cccc(O)c4)CC5CCCCC5)cc1OC		CHEMBL3980164				8	Ki
18529	P35372	OPRM1	1-cyclohexylmethyl-3-(3,4-dimethoxyphenyl)-1-{2-[3-endo-(3-hydroxyphenyl)-8-azabicyclo[3.2.1]oct-8-yl]ethyl}urea	0	COc1ccc(NC(=O)N(CCN2[C@@H]3CC[C@H]2C[C@H](C3)c4cccc(O)c4)CC5CCCCC5)cc1OC		CHEMBL3980164				8	Ki		None, (2014) None:None:None
18529	P35372	OPRM1	3-endo-(8-{3-[cyclohexylmethyl-(2-methanesulfonyl-acetyl)amino]propyl}-8-azabicyclo[3.2.1]oct-3-yl)-benzamide	0	CS(=O)(=O)CC(=O)N(CCCN1[C@@H]2CC[C@H]1C[C@H](C2)c3cccc(c3)C(=O)N)CC4CCCCC4		CHEMBL3932397				8	Ki
18529	P35372	OPRM1	3-endo-(8-{3-[cyclohexylmethyl-(2-methanesulfonyl-acetyl)amino]propyl}-8-azabicyclo[3.2.1]oct-3-yl)-benzamide	0	CS(=O)(=O)CC(=O)N(CCCN1[C@@H]2CC[C@H]1C[C@H](C2)c3cccc(c3)C(=O)N)CC4CCCCC4		CHEMBL3932397				8	Ki		None, (2014) None:None:None
18529	P35372	OPRM1	3-endo-(8-{3-[benzyl-(2-methanesulfonylacetyl)amino]propyl}-8-azabicyclo[3.2.1]oct-3-yl)-benzamide trifluoroacetate salt	0	CS(=O)(=O)CC(=O)N(CCCN1[C@@H]2CC[C@H]1C[C@H](C2)c3cccc(c3)C(=O)N)Cc4ccccc4.OC(=O)C(F)(F)F		CHEMBL3891950				8	Ki
18529	P35372	OPRM1	3-endo-(8-{3-[benzyl-(2-methanesulfonylacetyl)amino]propyl}-8-azabicyclo[3.2.1]oct-3-yl)-benzamide trifluoroacetate salt	0	CS(=O)(=O)CC(=O)N(CCCN1[C@@H]2CC[C@H]1C[C@H](C2)c3cccc(c3)C(=O)N)Cc4ccccc4.OC(=O)C(F)(F)F		CHEMBL3891950				8	Ki		None, (2014) None:None:None
18529	P35372	OPRM1	N-cyclohexylmethyl-N-{2-[3-endo-(3-hydroxy-phenyl)-8-azabicyclo[3.2.1]oct-8-yl]ethyl}-2-methanesulfonylacetamide	0	CS(=O)(=O)CC(=O)N(CCN1[C@@H]2CC[C@H]1C[C@H](C2)c3cccc(O)c3)CC4CCCCC4		CHEMBL3905743				8	Ki
18529	P35372	OPRM1	N-cyclohexylmethyl-N-{2-[3-endo-(3-hydroxy-phenyl)-8-azabicyclo[3.2.1]oct-8-yl]ethyl}-2-methanesulfonylacetamide	0	CS(=O)(=O)CC(=O)N(CCN1[C@@H]2CC[C@H]1C[C@H](C2)c3cccc(O)c3)CC4CCCCC4		CHEMBL3905743				8	Ki		None, (2014) None:None:None
18529	P35372	OPRM1	N-(2,6-difluorobenzyl)-N-{2-[3-endo-(3-hydroxyphenyl)-8-aza-bicyclo[3.2.1]oct-8-yl]ethyl}-2-methanesulfonyl-acetamide	0	CS(=O)(=O)CC(=O)N(CCN1[C@@H]2CC[C@H]1C[C@H](C2)c3cccc(O)c3)Cc4c(F)cccc4F		CHEMBL3953716				8	Ki
18529	P35372	OPRM1	N-(2,6-difluorobenzyl)-N-{2-[3-endo-(3-hydroxyphenyl)-8-aza-bicyclo[3.2.1]oct-8-yl]ethyl}-2-methanesulfonyl-acetamide	0	CS(=O)(=O)CC(=O)N(CCN1[C@@H]2CC[C@H]1C[C@H](C2)c3cccc(O)c3)Cc4c(F)cccc4F		CHEMBL3953716				8	Ki		None, (2014) None:None:None
18529	P35372	OPRM1	N-(3-fluorobenzyl)-N-{2-[3-endo-(3-hydroxyphenyl)-8-aza-bicyclo[3.2.1]oct-8-yl]ethyl}-2-methanesulfonyl-acetamide	0	CS(=O)(=O)CC(=O)N(CCN1[C@@H]2CC[C@H]1C[C@H](C2)c3cccc(O)c3)Cc4cccc(F)c4		CHEMBL3951949				8	Ki
18529	P35372	OPRM1	N-(3-fluorobenzyl)-N-{2-[3-endo-(3-hydroxyphenyl)-8-aza-bicyclo[3.2.1]oct-8-yl]ethyl}-2-methanesulfonyl-acetamide	0	CS(=O)(=O)CC(=O)N(CCN1[C@@H]2CC[C@H]1C[C@H](C2)c3cccc(O)c3)Cc4cccc(F)c4		CHEMBL3951949				8	Ki		None, (2014) None:None:None
18529	P35372	OPRM1	3-endo-(8-{2-[(2-methanesulfonylacetyl)-(4-trifluoromethyl-benzyl)amino]ethyl}-8-azabicyclo[3.2.1]oct-3-yl)-benzamide trifluoroacetate salt	0	CS(=O)(=O)CC(=O)N(CCN1[C@@H]2CC[C@H]1C[C@H](C2)c3cccc(c3)C(=O)N)CC4CCC(CC4)C(F)(F)F.OC(=O)C(F)(F)F		CHEMBL3909993,CHEMBL3979255				8	Ki
18529	P35372	OPRM1	3-endo-(8-{2-[(2-methanesulfonylacetyl)-(4-trifluoromethyl-benzyl)amino]ethyl}-8-azabicyclo[3.2.1]oct-3-yl)-benzamide trifluoroacetate salt	0	CS(=O)(=O)CC(=O)N(CCN1[C@@H]2CC[C@H]1C[C@H](C2)c3cccc(c3)C(=O)N)CC4CCC(CC4)C(F)(F)F.OC(=O)C(F)(F)F		CHEMBL3909993,CHEMBL3979255				8	Ki
18529	P35372	OPRM1	3-endo-(8-{2-[(2-methanesulfonylacetyl)-(4-trifluoromethyl-benzyl)amino]ethyl}-8-azabicyclo[3.2.1]oct-3-yl)-benzamide trifluoroacetate salt	0	CS(=O)(=O)CC(=O)N(CCN1[C@@H]2CC[C@H]1C[C@H](C2)c3cccc(c3)C(=O)N)CC4CCC(CC4)C(F)(F)F.OC(=O)C(F)(F)F		CHEMBL3909993,CHEMBL3979255				8	Ki		None, (2014) None:None:None
18529	P35372	OPRM1	3-endo-(8-{2-[(2-methanesulfonylacetyl)-(4-trifluoromethyl-benzyl)amino]ethyl}-8-azabicyclo[3.2.1]oct-3-yl)-benzamide trifluoroacetate salt	0	CS(=O)(=O)CC(=O)N(CCN1[C@@H]2CC[C@H]1C[C@H](C2)c3cccc(c3)C(=O)N)CC4CCC(CC4)C(F)(F)F.OC(=O)C(F)(F)F		CHEMBL3909993,CHEMBL3979255				8	Ki		None, (2014) None:None:None
18529	P35372	OPRM1	3-endo-(8-{2-[(4,4-difluorocyclohexylmethyl)-(2-methanesulfonylacetyl)amino]ethyl}-8-azabicyclo[3.2.1]oct-3-yl)-benzamide trifluoroacetate salt	0	CS(=O)(=O)CC(=O)N(CCN1[C@@H]2CC[C@H]1C[C@H](C2)c3cccc(c3)C(=O)N)CC4CCC(F)(F)CC4.OC(=O)C(F)(F)F		CHEMBL3904035				8	Ki
18529	P35372	OPRM1	3-endo-(8-{2-[(4,4-difluorocyclohexylmethyl)-(2-methanesulfonylacetyl)amino]ethyl}-8-azabicyclo[3.2.1]oct-3-yl)-benzamide trifluoroacetate salt	0	CS(=O)(=O)CC(=O)N(CCN1[C@@H]2CC[C@H]1C[C@H](C2)c3cccc(c3)C(=O)N)CC4CCC(F)(F)CC4.OC(=O)C(F)(F)F		CHEMBL3904035				8	Ki		None, (2014) None:None:None
18529	P35372	OPRM1	3-endo-(8-{2-[cyclobutylmethyl-(2-methanesulfonylacetyl)-amino]ethyl}-8-azabicyclo[3.2.1]oct-3-yl)-benzamide trifluoroacetate salt	0	CS(=O)(=O)CC(=O)N(CCN1[C@@H]2CC[C@H]1C[C@H](C2)c3cccc(c3)C(=O)N)CC4CCC4.OC(=O)C(F)(F)F		CHEMBL3953788				8	Ki
18529	P35372	OPRM1	3-endo-(8-{2-[cyclobutylmethyl-(2-methanesulfonylacetyl)-amino]ethyl}-8-azabicyclo[3.2.1]oct-3-yl)-benzamide trifluoroacetate salt	0	CS(=O)(=O)CC(=O)N(CCN1[C@@H]2CC[C@H]1C[C@H](C2)c3cccc(c3)C(=O)N)CC4CCC4.OC(=O)C(F)(F)F		CHEMBL3953788				8	Ki		None, (2014) None:None:None
18529	P35372	OPRM1	3-endo-(8-{2-[cyclopentylmethyl-(2-methanesulfonylacetyl)-amino]ethyl}-8-azabicyclo[3.2.1]oct-3-yl)-benzamide trifluoroacetate salt	0	CS(=O)(=O)CC(=O)N(CCN1[C@@H]2CC[C@H]1C[C@H](C2)c3cccc(c3)C(=O)N)CC4CCCC4.OC(=O)C(F)(F)F		CHEMBL3904332				8	Ki
18529	P35372	OPRM1	3-endo-(8-{2-[cyclopentylmethyl-(2-methanesulfonylacetyl)-amino]ethyl}-8-azabicyclo[3.2.1]oct-3-yl)-benzamide trifluoroacetate salt	0	CS(=O)(=O)CC(=O)N(CCN1[C@@H]2CC[C@H]1C[C@H](C2)c3cccc(c3)C(=O)N)CC4CCCC4.OC(=O)C(F)(F)F		CHEMBL3904332				8	Ki		None, (2014) None:None:None
18529	P35372	OPRM1	3-endo-(8-{2-[cyclohexylmethyl-(2-methanesulfonyl-acetyl)amino]ethyl}-8-aza-bicyclo[3.2.1]oct-3-yl)benzamide	0	CS(=O)(=O)CC(=O)N(CCN1[C@@H]2CC[C@H]1C[C@H](C2)c3cccc(c3)C(=O)N)CC4CCCCC4		CHEMBL3919761				8	Ki
18529	P35372	OPRM1	3-endo-(8-{2-[cyclohexylmethyl-(2-methanesulfonyl-acetyl)amino]ethyl}-8-aza-bicyclo[3.2.1]oct-3-yl)benzamide	0	CS(=O)(=O)CC(=O)N(CCN1[C@@H]2CC[C@H]1C[C@H](C2)c3cccc(c3)C(=O)N)CC4CCCCC4		CHEMBL3919761				8	Ki		None, (2014) None:None:None
18529	P35372	OPRM1	3-endo-(8-{2-[[2-(4-fluorophenyl)ethyl]-(2-methanesulfonyl-acetyl)amino]ethyl}-8-aza-bicyclo[3.2.1]oct-3-yl)-benzamide trifluoroacetate salt	0	CS(=O)(=O)CC(=O)N(CCN1[C@@H]2CC[C@H]1C[C@H](C2)c3cccc(c3)C(=O)N)CCc4ccc(F)cc4.OC(=O)C(F)(F)F		CHEMBL3904914				8	Ki
18529	P35372	OPRM1	3-endo-(8-{2-[[2-(4-fluorophenyl)ethyl]-(2-methanesulfonyl-acetyl)amino]ethyl}-8-aza-bicyclo[3.2.1]oct-3-yl)-benzamide trifluoroacetate salt	0	CS(=O)(=O)CC(=O)N(CCN1[C@@H]2CC[C@H]1C[C@H](C2)c3cccc(c3)C(=O)N)CCc4ccc(F)cc4.OC(=O)C(F)(F)F		CHEMBL3904914				8	Ki		None, (2014) None:None:None
18529	P35372	OPRM1	3-endo-(8-{2-[[2-(4-hydroxyphenyl)ethyl]-(2-methanesulfonyl-acetyl)amino]ethyl}-8-azabicyclo[3.2.1]oct-3-yl)-benzamide trifluoroacetate salt	0	CS(=O)(=O)CC(=O)N(CCN1[C@@H]2CC[C@H]1C[C@H](C2)c3cccc(c3)C(=O)N)CCc4ccc(O)cc4.OC(=O)C(F)(F)F		CHEMBL3966240				8	Ki
18529	P35372	OPRM1	3-endo-(8-{2-[[2-(4-hydroxyphenyl)ethyl]-(2-methanesulfonyl-acetyl)amino]ethyl}-8-azabicyclo[3.2.1]oct-3-yl)-benzamide trifluoroacetate salt	0	CS(=O)(=O)CC(=O)N(CCN1[C@@H]2CC[C@H]1C[C@H](C2)c3cccc(c3)C(=O)N)CCc4ccc(O)cc4.OC(=O)C(F)(F)F		CHEMBL3966240				8	Ki		None, (2014) None:None:None
18529	P35372	OPRM1	3-endo-(8-{2-[(2,6-difluorobenzyl)-(2-methanesulfonylacetyl)amino]ethyl}-8-aza-bicyclo[3.2.1]oct-3-yl)benzamide	0	CS(=O)(=O)CC(=O)N(CCN1[C@@H]2CC[C@H]1C[C@H](C2)c3cccc(c3)C(=O)N)Cc4c(F)cccc4F		CHEMBL3913557				8	Ki
18529	P35372	OPRM1	3-endo-(8-{2-[(2,6-difluorobenzyl)-(2-methanesulfonylacetyl)amino]ethyl}-8-aza-bicyclo[3.2.1]oct-3-yl)benzamide	0	CS(=O)(=O)CC(=O)N(CCN1[C@@H]2CC[C@H]1C[C@H](C2)c3cccc(c3)C(=O)N)Cc4c(F)cccc4F		CHEMBL3913557				8	Ki		None, (2014) None:None:None
18529	P35372	OPRM1	3-endo-(8-{2-[(4-fluorobenzyl)-(2-methanesulfonylacetyl)amino]ethyl}-8-azabicyclo[3.2.1]oct-3-yl)-benzamide trifluoroacetate salt	0	CS(=O)(=O)CC(=O)N(CCN1[C@@H]2CC[C@H]1C[C@H](C2)c3cccc(c3)C(=O)N)Cc4ccc(F)cc4.OC(=O)C(F)(F)F		CHEMBL3981656				8	Ki
18529	P35372	OPRM1	3-endo-(8-{2-[(4-fluorobenzyl)-(2-methanesulfonylacetyl)amino]ethyl}-8-azabicyclo[3.2.1]oct-3-yl)-benzamide trifluoroacetate salt	0	CS(=O)(=O)CC(=O)N(CCN1[C@@H]2CC[C@H]1C[C@H](C2)c3cccc(c3)C(=O)N)Cc4ccc(F)cc4.OC(=O)C(F)(F)F		CHEMBL3981656				8	Ki		None, (2014) None:None:None
18529	P35372	OPRM1	3-endo-(8-{2-[(3-fluorobenzyl)-(2-methanesulfonyl-acetyl)-amino]ethyl}-8-azabicyclo[3.2.1]oct-3-yl)-benzamide trifluoroacetate salt	0	CS(=O)(=O)CC(=O)N(CCN1[C@@H]2CC[C@H]1C[C@H](C2)c3cccc(c3)C(=O)N)Cc4cccc(F)c4.OC(=O)C(F)(F)F		CHEMBL3952629				8	Ki
18529	P35372	OPRM1	3-endo-(8-{2-[(3-fluorobenzyl)-(2-methanesulfonyl-acetyl)-amino]ethyl}-8-azabicyclo[3.2.1]oct-3-yl)-benzamide trifluoroacetate salt	0	CS(=O)(=O)CC(=O)N(CCN1[C@@H]2CC[C@H]1C[C@H](C2)c3cccc(c3)C(=O)N)Cc4cccc(F)c4.OC(=O)C(F)(F)F		CHEMBL3952629				8	Ki		None, (2014) None:None:None
18529	P35372	OPRM1	3-endo-(8-{2-[benzyl-(2-methanesulfonylacetyl)amino]ethyl}-8-aza-bicyclo[3.2.1]oct-3-yl)-benzamide trifluoroacetate salt	0	CS(=O)(=O)CC(=O)N(CCN1[C@@H]2CC[C@H]1C[C@H](C2)c3cccc(c3)C(=O)N)Cc4ccccc4.OC(=O)C(F)(F)F		CHEMBL3921673				8	Ki
18529	P35372	OPRM1	3-endo-(8-{2-[benzyl-(2-methanesulfonylacetyl)amino]ethyl}-8-aza-bicyclo[3.2.1]oct-3-yl)-benzamide trifluoroacetate salt	0	CS(=O)(=O)CC(=O)N(CCN1[C@@H]2CC[C@H]1C[C@H](C2)c3cccc(c3)C(=O)N)Cc4ccccc4.OC(=O)C(F)(F)F		CHEMBL3921673				8	Ki		None, (2014) None:None:None
18529	P35372	OPRM1	3-endo-{8-[2-(cyclopentylmethyl-methanesulfonylamino)ethyl]-8-aza-bicyclo[3.2.1]oct-3-yl}-benzamide trifluoroacetate salt	0	CS(=O)(=O)N(CCN1[C@@H]2CC[C@H]1C[C@H](C2)c3cccc(c3)C(=O)N)CC4CCCC4.OC(=O)C(F)(F)F		CHEMBL3958491				8	Ki
18529	P35372	OPRM1	3-endo-{8-[2-(cyclopentylmethyl-methanesulfonylamino)ethyl]-8-aza-bicyclo[3.2.1]oct-3-yl}-benzamide trifluoroacetate salt	0	CS(=O)(=O)N(CCN1[C@@H]2CC[C@H]1C[C@H](C2)c3cccc(c3)C(=O)N)CC4CCCC4.OC(=O)C(F)(F)F		CHEMBL3958491				8	Ki		None, (2014) None:None:None
18529	P35372	OPRM1	3-endo-(8-{2-[(2,6-difluorobenzyl)-methanesulfonylamino]-ethyl}-8-aza-bicyclo[3.2.1]oct-3-yl)-benzamide trifluoroacetate salt	0	CS(=O)(=O)N(CCN1[C@@H]2CC[C@H]1C[C@H](C2)c3cccc(c3)C(=O)N)Cc4c(F)cccc4F.OC(=O)C(F)(F)F		CHEMBL3976888				8	Ki
18529	P35372	OPRM1	3-endo-(8-{2-[(2,6-difluorobenzyl)-methanesulfonylamino]-ethyl}-8-aza-bicyclo[3.2.1]oct-3-yl)-benzamide trifluoroacetate salt	0	CS(=O)(=O)N(CCN1[C@@H]2CC[C@H]1C[C@H](C2)c3cccc(c3)C(=O)N)Cc4c(F)cccc4F.OC(=O)C(F)(F)F		CHEMBL3976888				8	Ki		None, (2014) None:None:None
18529	P35372	OPRM1	3-endo-{8-[2-(benzyl-methanesulfonylamino)ethyl]-8-aza-bicyclo[3.2.1]oct-3-yl}-benzamide trifluoroacetate salt	0	CS(=O)(=O)N(CCN1[C@@H]2CC[C@H]1C[C@H](C2)c3cccc(c3)C(=O)N)Cc4ccccc4.OC(=O)C(F)(F)F		CHEMBL3907942				8	Ki
18529	P35372	OPRM1	3-endo-{8-[2-(benzyl-methanesulfonylamino)ethyl]-8-aza-bicyclo[3.2.1]oct-3-yl}-benzamide trifluoroacetate salt	0	CS(=O)(=O)N(CCN1[C@@H]2CC[C@H]1C[C@H](C2)c3cccc(c3)C(=O)N)Cc4ccccc4.OC(=O)C(F)(F)F		CHEMBL3907942				8	Ki		None, (2014) None:None:None
18529	P35372	OPRM1	N-cyclohexylmethyl-2-hydroxy-N-{2-[3-endo-(3-methanesulfonylamino-phenyl)-8-azabicyclo[3.2.1]oct-8-yl]-ethyl}acetamide	0	CS(=O)(=O)Nc1cccc(c1)[C@H]2C[C@H]3CC[C@@H](C2)N3CCN(CC4CCCCC4)C(=O)CO		CHEMBL3905164				8	Ki
18529	P35372	OPRM1	N-cyclohexylmethyl-2-hydroxy-N-{2-[3-endo-(3-methanesulfonylamino-phenyl)-8-azabicyclo[3.2.1]oct-8-yl]-ethyl}acetamide	0	CS(=O)(=O)Nc1cccc(c1)[C@H]2C[C@H]3CC[C@@H](C2)N3CCN(CC4CCCCC4)C(=O)CO		CHEMBL3905164				8	Ki		None, (2014) None:None:None
18529	P35372	OPRM1	3-endo-(8-{2-[benzyl-((R)-3-hydroxy-2-(S)-hydroxybutyryl)amino]-ethyl}-8-azabicyclo[3.2.1]oct-3-yl)-benzamide trifluoroacetate salt	0	C[C@@H](O)[C@H](O)C(=O)N(CCN1[C@@H]2CC[C@H]1C[C@H](C2)c3cccc(c3)C(=O)N)Cc4ccccc4.OC(=O)C(F)(F)F		CHEMBL3919667				8	Ki
18529	P35372	OPRM1	3-endo-(8-{2-[benzyl-((R)-3-hydroxy-2-(S)-hydroxybutyryl)amino]-ethyl}-8-azabicyclo[3.2.1]oct-3-yl)-benzamide trifluoroacetate salt	0	C[C@@H](O)[C@H](O)C(=O)N(CCN1[C@@H]2CC[C@H]1C[C@H](C2)c3cccc(c3)C(=O)N)Cc4ccccc4.OC(=O)C(F)(F)F		CHEMBL3919667				8	Ki		None, (2014) None:None:None
18529	P35372	OPRM1	N-benzyl-N-{(R)-2-[3-endo-(3-hydroxyphenyl)-8-azabicyclo[3.2.1]oct-8-yl]-1-methylethyl}acetamide	0	C[C@H](CN1[C@@H]2CC[C@H]1C[C@H](C2)c3cccc(O)c3)N(Cc4ccccc4)C(=O)C		CHEMBL3907395				8	Ki
18529	P35372	OPRM1	N-benzyl-N-{(R)-2-[3-endo-(3-hydroxyphenyl)-8-azabicyclo[3.2.1]oct-8-yl]-1-methylethyl}acetamide	0	C[C@H](CN1[C@@H]2CC[C@H]1C[C@H](C2)c3cccc(O)c3)N(Cc4ccccc4)C(=O)C		CHEMBL3907395				8	Ki		None, (2014) None:None:None
18529	P35372	OPRM1	cyclopropanecarboxylic acid(R)-benzyl-{2-[3-endo-(3-hydroxyphenyl)-8-azabicyclo[3.2.1]oct-8-yl]-1-methylethyl}amide	0	C[C@H](CN1[C@@H]2CC[C@H]1C[C@H](C2)c3cccc(O)c3)N(Cc4ccccc4)C(=O)C5CC5		CHEMBL3936213				8	Ki
18529	P35372	OPRM1	cyclopropanecarboxylic acid(R)-benzyl-{2-[3-endo-(3-hydroxyphenyl)-8-azabicyclo[3.2.1]oct-8-yl]-1-methylethyl}amide	0	C[C@H](CN1[C@@H]2CC[C@H]1C[C@H](C2)c3cccc(O)c3)N(Cc4ccccc4)C(=O)C5CC5		CHEMBL3936213				8	Ki		None, (2014) None:None:None
18529	P35372	OPRM1	cyclopentanecarboxylic acid(R)-benzyl-{2-[3-endo-(3-hydroxyphenyl)-8-aza-bicyclo[3.2.1]oct-8-yl]-1-methylethyl}amide	0	C[C@H](CN1[C@@H]2CC[C@H]1C[C@H](C2)c3cccc(O)c3)N(Cc4ccccc4)C(=O)C5CCCC5		CHEMBL3904639				8	Ki
18529	P35372	OPRM1	cyclopentanecarboxylic acid(R)-benzyl-{2-[3-endo-(3-hydroxyphenyl)-8-aza-bicyclo[3.2.1]oct-8-yl]-1-methylethyl}amide	0	C[C@H](CN1[C@@H]2CC[C@H]1C[C@H](C2)c3cccc(O)c3)N(Cc4ccccc4)C(=O)C5CCCC5		CHEMBL3904639				8	Ki		None, (2014) None:None:None
18529	P35372	OPRM1	cyclohexanecarboxylic acid(R)-benzyl-{2-[3-endo-(3-hydroxy-phenyl)-8-aza-bicyclo[3.2.1]oct-8-yl]-1-methyl-ethyl}-amide	0	C[C@H](CN1[C@@H]2CC[C@H]1C[C@H](C2)c3cccc(O)c3)N(Cc4ccccc4)C(=O)C5CCCCC5		CHEMBL3949757				8	Ki
18529	P35372	OPRM1	cyclohexanecarboxylic acid(R)-benzyl-{2-[3-endo-(3-hydroxy-phenyl)-8-aza-bicyclo[3.2.1]oct-8-yl]-1-methyl-ethyl}-amide	0	C[C@H](CN1[C@@H]2CC[C@H]1C[C@H](C2)c3cccc(O)c3)N(Cc4ccccc4)C(=O)C5CCCCC5		CHEMBL3949757				8	Ki		None, (2014) None:None:None
18529	P35372	OPRM1	N-benzyl-2-cyclopentyl-N-{(R)-2-[3-endo-(3-hydroxyphenyl)-8-azabicyclo[3.2.1]oct-8-yl]-1-methylethyl}acetamide	0	C[C@H](CN1[C@@H]2CC[C@H]1C[C@H](C2)c3cccc(O)c3)N(Cc4ccccc4)C(=O)CC5CCCC5		CHEMBL3947053				8	Ki
18529	P35372	OPRM1	N-benzyl-2-cyclopentyl-N-{(R)-2-[3-endo-(3-hydroxyphenyl)-8-azabicyclo[3.2.1]oct-8-yl]-1-methylethyl}acetamide	0	C[C@H](CN1[C@@H]2CC[C@H]1C[C@H](C2)c3cccc(O)c3)N(Cc4ccccc4)C(=O)CC5CCCC5		CHEMBL3947053				8	Ki		None, (2014) None:None:None
18529	P35372	OPRM1	N-benzyl-N-{(R)-2-[3-endo-(3-hydroxyphenyl)-8-azabicyclo[3.2.1]oct-8-yl]-1-methylethyl}succinamic acid	0	C[C@H](CN1[C@@H]2CC[C@H]1C[C@H](C2)c3cccc(O)c3)N(Cc4ccccc4)C(=O)CCC(=O)O		CHEMBL3965427				8	Ki
18529	P35372	OPRM1	N-benzyl-N-{(R)-2-[3-endo-(3-hydroxyphenyl)-8-azabicyclo[3.2.1]oct-8-yl]-1-methylethyl}succinamic acid	0	C[C@H](CN1[C@@H]2CC[C@H]1C[C@H](C2)c3cccc(O)c3)N(Cc4ccccc4)C(=O)CCC(=O)O		CHEMBL3965427				8	Ki		None, (2014) None:None:None
18529	P35372	OPRM1	N-benzyl-3-cyclopentyl-N-{(R)-2-[3-endo-(3-hydroxyphenyl)-8-aza-bicyclo[3.2.1]oct-8-yl]-1-methylethyl}propionamide	0	C[C@H](CN1[C@@H]2CC[C@H]1C[C@H](C2)c3cccc(O)c3)N(Cc4ccccc4)C(=O)CCC5CCCC5		CHEMBL3893866				8	Ki
18529	P35372	OPRM1	N-benzyl-3-cyclopentyl-N-{(R)-2-[3-endo-(3-hydroxyphenyl)-8-aza-bicyclo[3.2.1]oct-8-yl]-1-methylethyl}propionamide	0	C[C@H](CN1[C@@H]2CC[C@H]1C[C@H](C2)c3cccc(O)c3)N(Cc4ccccc4)C(=O)CCC5CCCC5		CHEMBL3893866				8	Ki		None, (2014) None:None:None
18529	P35372	OPRM1	N-benzyl-N-{(R)-2-[3-endo-(3-hydroxyphenyl)-8-azabicyclo[3.2.1]oct-8-yl]-1-methyl-ethyl}-2-phenylacetamide	0	C[C@H](CN1[C@@H]2CC[C@H]1C[C@H](C2)c3cccc(O)c3)N(Cc4ccccc4)C(=O)Cc5ccccc5		CHEMBL3898149				8	Ki
18529	P35372	OPRM1	N-benzyl-N-{(R)-2-[3-endo-(3-hydroxyphenyl)-8-azabicyclo[3.2.1]oct-8-yl]-1-methyl-ethyl}-2-phenylacetamide	0	C[C@H](CN1[C@@H]2CC[C@H]1C[C@H](C2)c3cccc(O)c3)N(Cc4ccccc4)C(=O)Cc5ccccc5		CHEMBL3898149				8	Ki		None, (2014) None:None:None
18529	P35372	OPRM1	3-endo-(8-{3-[benzyl-((S)-2-hydroxypropionyl)-amino]propyl}-8-azabicyclo [3.2.1]oct-3-yl)-benzamide	0	C[C@H](O)C(=O)N(CCCN1[C@@H]2CC[C@H]1C[C@H](C2)c3cccc(c3)C(=O)N)Cc4ccccc4		CHEMBL3972035				8	Ki
18529	P35372	OPRM1	3-endo-(8-{3-[benzyl-((S)-2-hydroxypropionyl)-amino]propyl}-8-azabicyclo [3.2.1]oct-3-yl)-benzamide	0	C[C@H](O)C(=O)N(CCCN1[C@@H]2CC[C@H]1C[C@H](C2)c3cccc(c3)C(=O)N)Cc4ccccc4		CHEMBL3972035				8	Ki		None, (2014) None:None:None
18529	P35372	OPRM1	3-endo-(8-2-[(4,4-difluorocyclohexylmethyl)-((S)-2-hydroxypropionyl)-amino]ethyl-8-azabicyclo[3.2.1]oct-3-yl)-benzamide trifluoroacetate salt	0	C[C@H](O)C(=O)N(CCN1[C@@H]2CC[C@H]1C[C@H](C2)c3cccc(c3)C(=O)N)CC4CCC(F)(F)CC4.OC(=O)C(F)(F)F		CHEMBL3962974				8	Ki
18529	P35372	OPRM1	3-endo-(8-2-[(4,4-difluorocyclohexylmethyl)-((S)-2-hydroxypropionyl)-amino]ethyl-8-azabicyclo[3.2.1]oct-3-yl)-benzamide trifluoroacetate salt	0	C[C@H](O)C(=O)N(CCN1[C@@H]2CC[C@H]1C[C@H](C2)c3cccc(c3)C(=O)N)CC4CCC(F)(F)CC4.OC(=O)C(F)(F)F		CHEMBL3962974				8	Ki		None, (2014) None:None:None
18529	P35372	OPRM1	3-endo-(8-{2-[cyclobutylmethyl-((S)-2-hydroxypropionyl)amino]ethyl}-8-azabicyclo[3.2.1]oct-3-yl)-benzamide trifluoroacetate salt	0	C[C@H](O)C(=O)N(CCN1[C@@H]2CC[C@H]1C[C@H](C2)c3cccc(c3)C(=O)N)CC4CCC4.OC(=O)C(F)(F)F		CHEMBL3896588				8	Ki
18529	P35372	OPRM1	3-endo-(8-{2-[cyclobutylmethyl-((S)-2-hydroxypropionyl)amino]ethyl}-8-azabicyclo[3.2.1]oct-3-yl)-benzamide trifluoroacetate salt	0	C[C@H](O)C(=O)N(CCN1[C@@H]2CC[C@H]1C[C@H](C2)c3cccc(c3)C(=O)N)CC4CCC4.OC(=O)C(F)(F)F		CHEMBL3896588				8	Ki		None, (2014) None:None:None
18529	P35372	OPRM1	3-endo-(8-{2-[(2,6-difluorobenzyl)-((S)-2-hydroxypropionyl)amino]-ethyl}-8-aza-bicyclo[3.2.1]oct-3-yl)benzamide trifluoroacetate salt	0	C[C@H](O)C(=O)N(CCN1[C@@H]2CC[C@H]1C[C@H](C2)c3cccc(c3)C(=O)N)Cc4c(F)cccc4F.OC(=O)C(F)(F)F		CHEMBL3904165				8	Ki
18529	P35372	OPRM1	3-endo-(8-{2-[(2,6-difluorobenzyl)-((S)-2-hydroxypropionyl)amino]-ethyl}-8-aza-bicyclo[3.2.1]oct-3-yl)benzamide trifluoroacetate salt	0	C[C@H](O)C(=O)N(CCN1[C@@H]2CC[C@H]1C[C@H](C2)c3cccc(c3)C(=O)N)Cc4c(F)cccc4F.OC(=O)C(F)(F)F		CHEMBL3904165				8	Ki		None, (2014) None:None:None
18529	P35372	OPRM1	N-cyclohexylmethyl-N-{2-[3-endo-(3-hydroxy-phenyl)-8-azabicyclo[3.2.1]oct-8-yl]ethyl}succinamide	0	NC(=O)CCC(=O)N(CCN1[C@@H]2CC[C@H]1C[C@H](C2)c3cccc(O)c3)CC4CCCCC4		CHEMBL3908565				8	Ki
18529	P35372	OPRM1	N-cyclohexylmethyl-N-{2-[3-endo-(3-hydroxy-phenyl)-8-azabicyclo[3.2.1]oct-8-yl]ethyl}succinamide	0	NC(=O)CCC(=O)N(CCN1[C@@H]2CC[C@H]1C[C@H](C2)c3cccc(O)c3)CC4CCCCC4		CHEMBL3908565				8	Ki		None, (2014) None:None:None
18529	P35372	OPRM1	3-endo-(8-{3-[cyclohexylmethyl-(2-hydroxy-acetyl)amino]propyl}-8-azabicyclo[3.2.1]oct-3-yl)benzamide	0	NC(=O)c1cccc(c1)[C@H]2C[C@H]3CC[C@@H](C2)N3CCCN(CC4CCCCC4)C(=O)CO		CHEMBL3985084,CHEMBL3974531				8	Ki
18529	P35372	OPRM1	3-endo-(8-{3-[cyclohexylmethyl-(2-hydroxy-acetyl)amino]propyl}-8-azabicyclo[3.2.1]oct-3-yl)benzamide	0	NC(=O)c1cccc(c1)[C@H]2C[C@H]3CC[C@@H](C2)N3CCCN(CC4CCCCC4)C(=O)CO		CHEMBL3985084,CHEMBL3974531				8	Ki
18529	P35372	OPRM1	3-endo-(8-{3-[cyclohexylmethyl-(2-hydroxy-acetyl)amino]propyl}-8-azabicyclo[3.2.1]oct-3-yl)benzamide	0	NC(=O)c1cccc(c1)[C@H]2C[C@H]3CC[C@@H](C2)N3CCCN(CC4CCCCC4)C(=O)CO		CHEMBL3985084,CHEMBL3974531				8	Ki		None, (2014) None:None:None
18529	P35372	OPRM1	3-endo-(8-{3-[cyclohexylmethyl-(2-hydroxy-acetyl)amino]propyl}-8-azabicyclo[3.2.1]oct-3-yl)benzamide	0	NC(=O)c1cccc(c1)[C@H]2C[C@H]3CC[C@@H](C2)N3CCCN(CC4CCCCC4)C(=O)CO		CHEMBL3985084,CHEMBL3974531				8	Ki		None, (2014) None:None:None
18529	P35372	OPRM1	3-endo-(8-{3-[benzyl-((S)-2,3-dihydroxypropionyl)amino]propyl}-8-azabicyclo[3.2.1]oct-3-yl)-benzamide trifluoroacetate salt	0	NC(=O)c1cccc(c1)[C@H]2C[C@H]3CC[C@@H](C2)N3CCCN(Cc4ccccc4)C(=O)[C@@H](O)CO.OC(=O)C(F)(F)F		CHEMBL3927259				8	Ki
18529	P35372	OPRM1	3-endo-(8-{3-[benzyl-((S)-2,3-dihydroxypropionyl)amino]propyl}-8-azabicyclo[3.2.1]oct-3-yl)-benzamide trifluoroacetate salt	0	NC(=O)c1cccc(c1)[C@H]2C[C@H]3CC[C@@H](C2)N3CCCN(Cc4ccccc4)C(=O)[C@@H](O)CO.OC(=O)C(F)(F)F		CHEMBL3927259				8	Ki		None, (2014) None:None:None
18529	P35372	OPRM1	3-endo-(8-{3-[benzyl-((R)-2,3-dihydroxypropionyl)amino]propyl}-8-azabicyclo[3.2.1]oct-3-yl)-benzamide trifluoroacetate salt	0	NC(=O)c1cccc(c1)[C@H]2C[C@H]3CC[C@@H](C2)N3CCCN(Cc4ccccc4)C(=O)[C@H](O)CO.OC(=O)C(F)(F)F		CHEMBL3929973				8	Ki
18529	P35372	OPRM1	3-endo-(8-{3-[benzyl-((R)-2,3-dihydroxypropionyl)amino]propyl}-8-azabicyclo[3.2.1]oct-3-yl)-benzamide trifluoroacetate salt	0	NC(=O)c1cccc(c1)[C@H]2C[C@H]3CC[C@@H](C2)N3CCCN(Cc4ccccc4)C(=O)[C@H](O)CO.OC(=O)C(F)(F)F		CHEMBL3929973				8	Ki		None, (2014) None:None:None
18529	P35372	OPRM1	3-endo-(8-{2-[(2,2-difluoro-2-phenylethyl)-((S)-2,3-dihydroxy-propionyl)amino]ethyl}-8-azabicyclo[3.2.1]oct-3-yl)-benzamide trifluoroacetate salt	0	NC(=O)c1cccc(c1)[C@H]2C[C@H]3CC[C@@H](C2)N3CCN(CC(F)(F)c4ccccc4)C(=O)[C@@H](O)CO.OC(=O)C(F)(F)F		CHEMBL3949956				8	Ki
18529	P35372	OPRM1	3-endo-(8-{2-[(2,2-difluoro-2-phenylethyl)-((S)-2,3-dihydroxy-propionyl)amino]ethyl}-8-azabicyclo[3.2.1]oct-3-yl)-benzamide trifluoroacetate salt	0	NC(=O)c1cccc(c1)[C@H]2C[C@H]3CC[C@@H](C2)N3CCN(CC(F)(F)c4ccccc4)C(=O)[C@@H](O)CO.OC(=O)C(F)(F)F		CHEMBL3949956				8	Ki		None, (2014) None:None:None
18529	P35372	OPRM1	N-adamantan-1-ylmethyl-N-{2-[3-endo-(3-carbamoyl-phenyl)-8-aza-bicyclo[3.2.1]oct-8-yl]-ethyl}succinamic acid trifluoroacetate salt	0	NC(=O)c1cccc(c1)[C@H]2C[C@H]3CC[C@@H](C2)N3CCN(CC45CC6CC(CC(C6)C4)C5)C(=O)CCC(=O)O.OC(=O)C(F)(F)F		CHEMBL3969678				8	Ki
18529	P35372	OPRM1	N-adamantan-1-ylmethyl-N-{2-[3-endo-(3-carbamoyl-phenyl)-8-aza-bicyclo[3.2.1]oct-8-yl]-ethyl}succinamic acid trifluoroacetate salt	0	NC(=O)c1cccc(c1)[C@H]2C[C@H]3CC[C@@H](C2)N3CCN(CC45CC6CC(CC(C6)C4)C5)C(=O)CCC(=O)O.OC(=O)C(F)(F)F		CHEMBL3969678				8	Ki		None, (2014) None:None:None
18529	P35372	OPRM1	3-endo-(8-{2-[adamantan-1-ylmethyl-(2-hydroxyacetyl)amino]ethyl}-8-azabicyclo[3.2.1]oct-3-yl)-benzamide trifluoroacetate salt	0	NC(=O)c1cccc(c1)[C@H]2C[C@H]3CC[C@@H](C2)N3CCN(CC45CC6CC(CC(C6)C4)C5)C(=O)CO.OC(=O)C(F)(F)F		CHEMBL3972380				8	Ki
18529	P35372	OPRM1	3-endo-(8-{2-[adamantan-1-ylmethyl-(2-hydroxyacetyl)amino]ethyl}-8-azabicyclo[3.2.1]oct-3-yl)-benzamide trifluoroacetate salt	0	NC(=O)c1cccc(c1)[C@H]2C[C@H]3CC[C@@H](C2)N3CCN(CC45CC6CC(CC(C6)C4)C5)C(=O)CO.OC(=O)C(F)(F)F		CHEMBL3972380				8	Ki		None, (2014) None:None:None
18529	P35372	OPRM1	3-endo-(8-{2-[(2-hydroxyacetyl)-(3-hydroxy-adamantan-1-ylmethyl)amino]ethyl}-8-azabicyclo[3.2.1]oct-3-yl)benzamide	0	NC(=O)c1cccc(c1)[C@H]2C[C@H]3CC[C@@H](C2)N3CCN(CC45CC6CC(CC(O)(C6)C4)C5)C(=O)CO		CHEMBL3985420				8	Ki
18529	P35372	OPRM1	3-endo-(8-{2-[(2-hydroxyacetyl)-(3-hydroxy-adamantan-1-ylmethyl)amino]ethyl}-8-azabicyclo[3.2.1]oct-3-yl)benzamide	0	NC(=O)c1cccc(c1)[C@H]2C[C@H]3CC[C@@H](C2)N3CCN(CC45CC6CC(CC(O)(C6)C4)C5)C(=O)CO		CHEMBL3985420				8	Ki		None, (2014) None:None:None
18529	P35372	OPRM1	3-endo-(8-{2-[((S)-2,3-dihydroxypropionyl)-(3-hydroxy-adamantan-1-ylmethyl)amino]ethyl}-8-aza-bicyclo[3.2.1]oct-3-yl)benzamide	0	NC(=O)c1cccc(c1)[C@H]2C[C@H]3CC[C@@H](C2)N3CCN(CC45CC6CC(CC(O)(C6)C4)C5)C(=O)[C@@H](O)CO		CHEMBL3953728				8	Ki
18529	P35372	OPRM1	3-endo-(8-{2-[((S)-2,3-dihydroxypropionyl)-(3-hydroxy-adamantan-1-ylmethyl)amino]ethyl}-8-aza-bicyclo[3.2.1]oct-3-yl)benzamide	0	NC(=O)c1cccc(c1)[C@H]2C[C@H]3CC[C@@H](C2)N3CCN(CC45CC6CC(CC(O)(C6)C4)C5)C(=O)[C@@H](O)CO		CHEMBL3953728				8	Ki		None, (2014) None:None:None
18529	P35372	OPRM1	3-endo-(8-{2-[(2-hydroxyacetyl)-(4-trifluoromethylbenzyl)-amino]ethyl}-8-aza-bicyclo[3.2.1]oct-3-yl)-benzamide trifluoroacetate salt	0	NC(=O)c1cccc(c1)[C@H]2C[C@H]3CC[C@@H](C2)N3CCN(CC4CCC(CC4)C(F)(F)F)C(=O)CO.OC(=O)C(F)(F)F		CHEMBL3907179,CHEMBL3911241				8	Ki
18529	P35372	OPRM1	3-endo-(8-{2-[(2-hydroxyacetyl)-(4-trifluoromethylbenzyl)-amino]ethyl}-8-aza-bicyclo[3.2.1]oct-3-yl)-benzamide trifluoroacetate salt	0	NC(=O)c1cccc(c1)[C@H]2C[C@H]3CC[C@@H](C2)N3CCN(CC4CCC(CC4)C(F)(F)F)C(=O)CO.OC(=O)C(F)(F)F		CHEMBL3907179,CHEMBL3911241				8	Ki
18529	P35372	OPRM1	3-endo-(8-{2-[(2-hydroxyacetyl)-(4-trifluoromethylbenzyl)-amino]ethyl}-8-aza-bicyclo[3.2.1]oct-3-yl)-benzamide trifluoroacetate salt	0	NC(=O)c1cccc(c1)[C@H]2C[C@H]3CC[C@@H](C2)N3CCN(CC4CCC(CC4)C(F)(F)F)C(=O)CO.OC(=O)C(F)(F)F		CHEMBL3907179,CHEMBL3911241				8	Ki		None, (2014) None:None:None
18529	P35372	OPRM1	3-endo-(8-{2-[(2-hydroxyacetyl)-(4-trifluoromethylbenzyl)-amino]ethyl}-8-aza-bicyclo[3.2.1]oct-3-yl)-benzamide trifluoroacetate salt	0	NC(=O)c1cccc(c1)[C@H]2C[C@H]3CC[C@@H](C2)N3CCN(CC4CCC(CC4)C(F)(F)F)C(=O)CO.OC(=O)C(F)(F)F		CHEMBL3907179,CHEMBL3911241				8	Ki		None, (2014) None:None:None
18529	P35372	OPRM1	3-endo-(8-{2-[((S)-2,3-dihydroxypropionyl)-(4-trifluoromethyl-cyclohexylmethyl)amino]ethyl}-8-azabicyclo[3.2.1]oct-3-yl)-benzamide trifluoroacetate salt	0	NC(=O)c1cccc(c1)[C@H]2C[C@H]3CC[C@@H](C2)N3CCN(CC4CCC(CC4)C(F)(F)F)C(=O)[C@@H](O)CO.OC(=O)C(F)(F)F		CHEMBL3911639				8	Ki
18529	P35372	OPRM1	3-endo-(8-{2-[((S)-2,3-dihydroxypropionyl)-(4-trifluoromethyl-cyclohexylmethyl)amino]ethyl}-8-azabicyclo[3.2.1]oct-3-yl)-benzamide trifluoroacetate salt	0	NC(=O)c1cccc(c1)[C@H]2C[C@H]3CC[C@@H](C2)N3CCN(CC4CCC(CC4)C(F)(F)F)C(=O)[C@@H](O)CO.OC(=O)C(F)(F)F		CHEMBL3911639				8	Ki		None, (2014) None:None:None
18529	P35372	OPRM1	3-endo-(8-{2-[(4,4-difluorocyclohexylmethyl)-(2-hydroxyacetyl)amino]ethyl}-8-azabicyclo[3.2.1]oct-3-yl)benzamide	0	NC(=O)c1cccc(c1)[C@H]2C[C@H]3CC[C@@H](C2)N3CCN(CC4CCC(F)(F)CC4)C(=O)CO		CHEMBL3910689				8	Ki
18529	P35372	OPRM1	3-endo-(8-{2-[(4,4-difluorocyclohexylmethyl)-(2-hydroxyacetyl)amino]ethyl}-8-azabicyclo[3.2.1]oct-3-yl)benzamide	0	NC(=O)c1cccc(c1)[C@H]2C[C@H]3CC[C@@H](C2)N3CCN(CC4CCC(F)(F)CC4)C(=O)CO		CHEMBL3910689				8	Ki		None, (2014) None:None:None
18529	P35372	OPRM1	3-endo-(8-{2-[(4,4-difluorocyclohexylmethyl)-((S)-2,3-dihydroxy-propionyl)amino]ethyl}-8-azabicyclo[3.2.1]oct-3-yl)-benzamide trifluoroacetate salt	0	NC(=O)c1cccc(c1)[C@H]2C[C@H]3CC[C@@H](C2)N3CCN(CC4CCC(F)(F)CC4)C(=O)[C@@H](O)CO.OC(=O)C(F)(F)F		CHEMBL3948980				8	Ki
18529	P35372	OPRM1	3-endo-(8-{2-[(4,4-difluorocyclohexylmethyl)-((S)-2,3-dihydroxy-propionyl)amino]ethyl}-8-azabicyclo[3.2.1]oct-3-yl)-benzamide trifluoroacetate salt	0	NC(=O)c1cccc(c1)[C@H]2C[C@H]3CC[C@@H](C2)N3CCN(CC4CCC(F)(F)CC4)C(=O)[C@@H](O)CO.OC(=O)C(F)(F)F		CHEMBL3948980				8	Ki		None, (2014) None:None:None
18529	P35372	OPRM1	3-endo-(8-{2-[(4,4-difluorocyclohexylmethyl)-((R)-2,3-dihydroxy-propionyl)amino]ethyl}-8-azabicyclo[3.2.1]oct-3-yl)-benzamide trifluoroacetate salt	0	NC(=O)c1cccc(c1)[C@H]2C[C@H]3CC[C@@H](C2)N3CCN(CC4CCC(F)(F)CC4)C(=O)[C@H](O)CO.OC(=O)C(F)(F)F		CHEMBL3913816				8	Ki
18529	P35372	OPRM1	3-endo-(8-{2-[(4,4-difluorocyclohexylmethyl)-((R)-2,3-dihydroxy-propionyl)amino]ethyl}-8-azabicyclo[3.2.1]oct-3-yl)-benzamide trifluoroacetate salt	0	NC(=O)c1cccc(c1)[C@H]2C[C@H]3CC[C@@H](C2)N3CCN(CC4CCC(F)(F)CC4)C(=O)[C@H](O)CO.OC(=O)C(F)(F)F		CHEMBL3913816				8	Ki		None, (2014) None:None:None
18529	P35372	OPRM1	3-endo-(8-{2-[(4-fluorobenzyl)-(2-hydroxyacetyl)amino]ethyl}-8-azabicyclo[3.2.1]oct-3-yl)-benzamide trifluoroacetate salt	0	NC(=O)c1cccc(c1)[C@H]2C[C@H]3CC[C@@H](C2)N3CCN(CC4CCC(F)CC4)C(=O)CO.OC(=O)C(F)(F)F		CHEMBL3910717,CHEMBL3936633				8	Ki
18529	P35372	OPRM1	3-endo-(8-{2-[(4-fluorobenzyl)-(2-hydroxyacetyl)amino]ethyl}-8-azabicyclo[3.2.1]oct-3-yl)-benzamide trifluoroacetate salt	0	NC(=O)c1cccc(c1)[C@H]2C[C@H]3CC[C@@H](C2)N3CCN(CC4CCC(F)CC4)C(=O)CO.OC(=O)C(F)(F)F		CHEMBL3910717,CHEMBL3936633				8	Ki
18529	P35372	OPRM1	3-endo-(8-{2-[(4-fluorobenzyl)-(2-hydroxyacetyl)amino]ethyl}-8-azabicyclo[3.2.1]oct-3-yl)-benzamide trifluoroacetate salt	0	NC(=O)c1cccc(c1)[C@H]2C[C@H]3CC[C@@H](C2)N3CCN(CC4CCC(F)CC4)C(=O)CO.OC(=O)C(F)(F)F		CHEMBL3910717,CHEMBL3936633				8	Ki		None, (2014) None:None:None
18529	P35372	OPRM1	3-endo-(8-{2-[(4-fluorobenzyl)-(2-hydroxyacetyl)amino]ethyl}-8-azabicyclo[3.2.1]oct-3-yl)-benzamide trifluoroacetate salt	0	NC(=O)c1cccc(c1)[C@H]2C[C@H]3CC[C@@H](C2)N3CCN(CC4CCC(F)CC4)C(=O)CO.OC(=O)C(F)(F)F		CHEMBL3910717,CHEMBL3936633				8	Ki		None, (2014) None:None:None
18529	P35372	OPRM1	3-endo-(8-{2-[(4-fluorocyclohexylmethyl)-((S)-2,3-dihydroxy-propionyl)amino]ethyl}-8-azabicyclo[3.2.1]oct-3-yl)-benzamide trifluoroacetate salt	0	NC(=O)c1cccc(c1)[C@H]2C[C@H]3CC[C@@H](C2)N3CCN(CC4CCC(F)CC4)C(=O)[C@@H](O)CO.OC(=O)C(F)(F)F		CHEMBL3928220				8	Ki
18529	P35372	OPRM1	3-endo-(8-{2-[(4-fluorocyclohexylmethyl)-((S)-2,3-dihydroxy-propionyl)amino]ethyl}-8-azabicyclo[3.2.1]oct-3-yl)-benzamide trifluoroacetate salt	0	NC(=O)c1cccc(c1)[C@H]2C[C@H]3CC[C@@H](C2)N3CCN(CC4CCC(F)CC4)C(=O)[C@@H](O)CO.OC(=O)C(F)(F)F		CHEMBL3928220				8	Ki		None, (2014) None:None:None
18529	P35372	OPRM1	3-endo-(8-{2-[cyclobutylmethyl-(2-hydroxyacetyl)amino]ethyl}-8-azabicyclo[3.2.1]oct-3-yl)-benzamide trifluoroacetate salt	0	NC(=O)c1cccc(c1)[C@H]2C[C@H]3CC[C@@H](C2)N3CCN(CC4CCC4)C(=O)CO.OC(=O)C(F)(F)F		CHEMBL3984601				8	Ki
18529	P35372	OPRM1	3-endo-(8-{2-[cyclobutylmethyl-(2-hydroxyacetyl)amino]ethyl}-8-azabicyclo[3.2.1]oct-3-yl)-benzamide trifluoroacetate salt	0	NC(=O)c1cccc(c1)[C@H]2C[C@H]3CC[C@@H](C2)N3CCN(CC4CCC4)C(=O)CO.OC(=O)C(F)(F)F		CHEMBL3984601				8	Ki		None, (2014) None:None:None
18529	P35372	OPRM1	3-endo-(8-{2-[cyclobutylmethyl-((S)-2,3-dihydroxypropionyl)-amino]ethyl}-8-azabicyclo[3.2.1]oct-3-yl)-benzamide trifluoroacetate salt	0	NC(=O)c1cccc(c1)[C@H]2C[C@H]3CC[C@@H](C2)N3CCN(CC4CCC4)C(=O)[C@@H](O)CO.OC(=O)C(F)(F)F		CHEMBL3916056				8	Ki
18529	P35372	OPRM1	3-endo-(8-{2-[cyclobutylmethyl-((S)-2,3-dihydroxypropionyl)-amino]ethyl}-8-azabicyclo[3.2.1]oct-3-yl)-benzamide trifluoroacetate salt	0	NC(=O)c1cccc(c1)[C@H]2C[C@H]3CC[C@@H](C2)N3CCN(CC4CCC4)C(=O)[C@@H](O)CO.OC(=O)C(F)(F)F		CHEMBL3916056				8	Ki		None, (2014) None:None:None
18529	P35372	OPRM1	3-endo-(8-{2-[cyclobutylmethyl-((R)-2,3-dihydroxypropionyl)-amino]ethyl}-8-azabicyclo[3.2.1]oct-3-yl)-benzamide trifluoroacetate salt	0	NC(=O)c1cccc(c1)[C@H]2C[C@H]3CC[C@@H](C2)N3CCN(CC4CCC4)C(=O)[C@H](O)CO.OC(=O)C(F)(F)F		CHEMBL3918827				8	Ki
18529	P35372	OPRM1	3-endo-(8-{2-[cyclobutylmethyl-((R)-2,3-dihydroxypropionyl)-amino]ethyl}-8-azabicyclo[3.2.1]oct-3-yl)-benzamide trifluoroacetate salt	0	NC(=O)c1cccc(c1)[C@H]2C[C@H]3CC[C@@H](C2)N3CCN(CC4CCC4)C(=O)[C@H](O)CO.OC(=O)C(F)(F)F		CHEMBL3918827				8	Ki		None, (2014) None:None:None
18529	P35372	OPRM1	3-endo-(8-{2-[cyclopentylmethyl-(3-hydroxypropionyl)amino]ethyl}-8-azabicyclo[3.2.1]oct-3-yl)-benzamide trifluoroacetate salt	0	NC(=O)c1cccc(c1)[C@H]2C[C@H]3CC[C@@H](C2)N3CCN(CC4CCCC4)C(=O)CCO.OC(=O)C(F)(F)F		CHEMBL3974741				8	Ki
18529	P35372	OPRM1	3-endo-(8-{2-[cyclopentylmethyl-(3-hydroxypropionyl)amino]ethyl}-8-azabicyclo[3.2.1]oct-3-yl)-benzamide trifluoroacetate salt	0	NC(=O)c1cccc(c1)[C@H]2C[C@H]3CC[C@@H](C2)N3CCN(CC4CCCC4)C(=O)CCO.OC(=O)C(F)(F)F		CHEMBL3974741				8	Ki		None, (2014) None:None:None
18529	P35372	OPRM1	3-endo-(8-{2-[cyclopentylmethyl-(2-hydroxyacetyl)amino]-ethyl}-8-azabicyclo[3.2.1]oct-3-yl)-benzamide	0	NC(=O)c1cccc(c1)[C@H]2C[C@H]3CC[C@@H](C2)N3CCN(CC4CCCC4)C(=O)CO.OC(=O)C(F)(F)F		CHEMBL3939720				8	Ki
18529	P35372	OPRM1	3-endo-(8-{2-[cyclopentylmethyl-(2-hydroxyacetyl)amino]-ethyl}-8-azabicyclo[3.2.1]oct-3-yl)-benzamide	0	NC(=O)c1cccc(c1)[C@H]2C[C@H]3CC[C@@H](C2)N3CCN(CC4CCCC4)C(=O)CO.OC(=O)C(F)(F)F		CHEMBL3939720				8	Ki		None, (2014) None:None:None
18529	P35372	OPRM1	3-endo-(8-{2-[cyclopentylmethyl-((S)-2,3-dihydroxypropionyl)-amino]ethyl}-8-azabicyclo[3.2.1]oct-3-yl)-benzamide trifluoroacetate salt	0	NC(=O)c1cccc(c1)[C@H]2C[C@H]3CC[C@@H](C2)N3CCN(CC4CCCC4)C(=O)[C@@H](O)CO.OC(=O)C(F)(F)F		CHEMBL3941359				8	Ki
18529	P35372	OPRM1	3-endo-(8-{2-[cyclopentylmethyl-((S)-2,3-dihydroxypropionyl)-amino]ethyl}-8-azabicyclo[3.2.1]oct-3-yl)-benzamide trifluoroacetate salt	0	NC(=O)c1cccc(c1)[C@H]2C[C@H]3CC[C@@H](C2)N3CCN(CC4CCCC4)C(=O)[C@@H](O)CO.OC(=O)C(F)(F)F		CHEMBL3941359				8	Ki		None, (2014) None:None:None
18529	P35372	OPRM1	3-endo-(8-{2-[cyclopentylmethyl-(trans-4-hydroxycyclohexanecarbonyl)-amino]ethyl}-8-azabicyclo[3.2.1]oct-3-yl)-benzamide trifluoroacetate salt	0	NC(=O)c1cccc(c1)[C@H]2C[C@H]3CC[C@@H](C2)N3CCN(CC4CCCC4)C(=O)[C@@H]5CC[C@@H](O)CC5.OC(=O)C(F)(F)F		CHEMBL3898530				8	Ki
18529	P35372	OPRM1	3-endo-(8-{2-[cyclopentylmethyl-(trans-4-hydroxycyclohexanecarbonyl)-amino]ethyl}-8-azabicyclo[3.2.1]oct-3-yl)-benzamide trifluoroacetate salt	0	NC(=O)c1cccc(c1)[C@H]2C[C@H]3CC[C@@H](C2)N3CCN(CC4CCCC4)C(=O)[C@@H]5CC[C@@H](O)CC5.OC(=O)C(F)(F)F		CHEMBL3898530				8	Ki		None, (2014) None:None:None
18529	P35372	OPRM1	3-endo-(8-{2-[cyclopentylmethyl-((R)-2,3-dihydroxypropionyl)-amino]ethyl}-8-azabicyclo[3.2.1]oct-3-yl)-benzamide trifluoroacetate salt	0	NC(=O)c1cccc(c1)[C@H]2C[C@H]3CC[C@@H](C2)N3CCN(CC4CCCC4)C(=O)[C@H](O)CO.OC(=O)C(F)(F)F		CHEMBL3894611				8	Ki
18529	P35372	OPRM1	3-endo-(8-{2-[cyclopentylmethyl-((R)-2,3-dihydroxypropionyl)-amino]ethyl}-8-azabicyclo[3.2.1]oct-3-yl)-benzamide trifluoroacetate salt	0	NC(=O)c1cccc(c1)[C@H]2C[C@H]3CC[C@@H](C2)N3CCN(CC4CCCC4)C(=O)[C@H](O)CO.OC(=O)C(F)(F)F		CHEMBL3894611				8	Ki		None, (2014) None:None:None
18529	P35372	OPRM1	3-endo-(8-{2-[cyclohexylmethyl-(1-hydroxy-cyclopropanecarbonyl)-amino]ethyl}-8-azabicyclo[3.2.1]oct-3-yl)-benzamide	0	NC(=O)c1cccc(c1)[C@H]2C[C@H]3CC[C@@H](C2)N3CCN(CC4CCCCC4)C(=O)C5(O)CC5		CHEMBL3938376				8	Ki
18529	P35372	OPRM1	3-endo-(8-{2-[cyclohexylmethyl-(1-hydroxy-cyclopropanecarbonyl)-amino]ethyl}-8-azabicyclo[3.2.1]oct-3-yl)-benzamide	0	NC(=O)c1cccc(c1)[C@H]2C[C@H]3CC[C@@H](C2)N3CCN(CC4CCCCC4)C(=O)C5(O)CC5		CHEMBL3938376				8	Ki		None, (2014) None:None:None
18529	P35372	OPRM1	3-endo-(8-{2-[benzyl-(1-hydroxy-cyclopropanecarbonyl)amino]ethyl}-8-aza-bicyclo[3.2.1]oct-3-yl)-benzamide trifluoroacetate salt	0	NC(=O)c1cccc(c1)[C@H]2C[C@H]3CC[C@@H](C2)N3CCN(CC4CCCCC4)C(=O)C5(O)CC5.OC(=O)C(F)(F)F		CHEMBL3940352,CHEMBL3972887				8	Ki
18529	P35372	OPRM1	3-endo-(8-{2-[benzyl-(1-hydroxy-cyclopropanecarbonyl)amino]ethyl}-8-aza-bicyclo[3.2.1]oct-3-yl)-benzamide trifluoroacetate salt	0	NC(=O)c1cccc(c1)[C@H]2C[C@H]3CC[C@@H](C2)N3CCN(CC4CCCCC4)C(=O)C5(O)CC5.OC(=O)C(F)(F)F		CHEMBL3940352,CHEMBL3972887				8	Ki
18529	P35372	OPRM1	3-endo-(8-{2-[benzyl-(1-hydroxy-cyclopropanecarbonyl)amino]ethyl}-8-aza-bicyclo[3.2.1]oct-3-yl)-benzamide trifluoroacetate salt	0	NC(=O)c1cccc(c1)[C@H]2C[C@H]3CC[C@@H](C2)N3CCN(CC4CCCCC4)C(=O)C5(O)CC5.OC(=O)C(F)(F)F		CHEMBL3940352,CHEMBL3972887				8	Ki		None, (2014) None:None:None
18529	P35372	OPRM1	3-endo-(8-{2-[benzyl-(1-hydroxy-cyclopropanecarbonyl)amino]ethyl}-8-aza-bicyclo[3.2.1]oct-3-yl)-benzamide trifluoroacetate salt	0	NC(=O)c1cccc(c1)[C@H]2C[C@H]3CC[C@@H](C2)N3CCN(CC4CCCCC4)C(=O)C5(O)CC5.OC(=O)C(F)(F)F		CHEMBL3940352,CHEMBL3972887				8	Ki		None, (2014) None:None:None
18529	P35372	OPRM1	N-{2-[3-endo-(3-carbamoylphenyl)-8-aza-bicyclo[3.2.1]oct-8-yl]ethyl}-N-cyclohexylmethyl-succinamic acid	0	NC(=O)c1cccc(c1)[C@H]2C[C@H]3CC[C@@H](C2)N3CCN(CC4CCCCC4)C(=O)CCC(=O)O		CHEMBL3908846				8	Ki
18529	P35372	OPRM1	N-{2-[3-endo-(3-carbamoylphenyl)-8-aza-bicyclo[3.2.1]oct-8-yl]ethyl}-N-cyclohexylmethyl-succinamic acid	0	NC(=O)c1cccc(c1)[C@H]2C[C@H]3CC[C@@H](C2)N3CCN(CC4CCCCC4)C(=O)CCC(=O)O		CHEMBL3908846				8	Ki		None, (2014) None:None:None
18529	P35372	OPRM1	3-endo-(8-{2-[cyclohexylmethyl-(4-hydroxy-butyryl)amino]ethyl}-8-azabicyclo[3.2.1]oct-3-yl)benzamide	0	NC(=O)c1cccc(c1)[C@H]2C[C@H]3CC[C@@H](C2)N3CCN(CC4CCCCC4)C(=O)CCCO		CHEMBL3970586				8	Ki
18529	P35372	OPRM1	3-endo-(8-{2-[cyclohexylmethyl-(4-hydroxy-butyryl)amino]ethyl}-8-azabicyclo[3.2.1]oct-3-yl)benzamide	0	NC(=O)c1cccc(c1)[C@H]2C[C@H]3CC[C@@H](C2)N3CCN(CC4CCCCC4)C(=O)CCCO		CHEMBL3970586				8	Ki		None, (2014) None:None:None
18529	P35372	OPRM1	3-endo-(8-{2-[benzyl-(2-hydroxyacetyl)-amino]ethyl}-8-azabicyclo[3.2.1]oct-3-yl)benzamide	0	NC(=O)c1cccc(c1)[C@H]2C[C@H]3CC[C@@H](C2)N3CCN(CC4CCCCC4)C(=O)CO		CHEMBL3954068,CHEMBL3906031				8	Ki
18529	P35372	OPRM1	3-endo-(8-{2-[benzyl-(2-hydroxyacetyl)-amino]ethyl}-8-azabicyclo[3.2.1]oct-3-yl)benzamide	0	NC(=O)c1cccc(c1)[C@H]2C[C@H]3CC[C@@H](C2)N3CCN(CC4CCCCC4)C(=O)CO		CHEMBL3954068,CHEMBL3906031				8	Ki		None, (2014) None:None:None
18529	P35372	OPRM1	3-endo-(8-{2-[benzyl-(2-hydroxyacetyl)-amino]ethyl}-8-azabicyclo[3.2.1]oct-3-yl)benzamide	0	NC(=O)c1cccc(c1)[C@H]2C[C@H]3CC[C@@H](C2)N3CCN(CC4CCCCC4)C(=O)CO		CHEMBL3954068,CHEMBL3906031				10	Ki
18529	P35372	OPRM1	3-endo-(8-{2-[benzyl-(2-hydroxyacetyl)-amino]ethyl}-8-azabicyclo[3.2.1]oct-3-yl)benzamide	0	NC(=O)c1cccc(c1)[C@H]2C[C@H]3CC[C@@H](C2)N3CCN(CC4CCCCC4)C(=O)CO		CHEMBL3954068,CHEMBL3906031				10	Ki		None, (2014) None:None:None
18529	P35372	OPRM1	3-endo-(8-2-[cyclohexylmethyl-(S)-3,4-dihydroxybutyrylamino]ethyl-8-azabicyclo[3.2.1]oct-3-yl)benzamide trifluoroacetate salt	0	NC(=O)c1cccc(c1)[C@H]2C[C@H]3CC[C@@H](C2)N3CCN(CC4CCCCC4)C(=O)C[C@H](O)CO.OC(=O)C(F)(F)F		CHEMBL3973434				8	Ki
18529	P35372	OPRM1	3-endo-(8-2-[cyclohexylmethyl-(S)-3,4-dihydroxybutyrylamino]ethyl-8-azabicyclo[3.2.1]oct-3-yl)benzamide trifluoroacetate salt	0	NC(=O)c1cccc(c1)[C@H]2C[C@H]3CC[C@@H](C2)N3CCN(CC4CCCCC4)C(=O)C[C@H](O)CO.OC(=O)C(F)(F)F		CHEMBL3973434				8	Ki		None, (2014) None:None:None
18529	P35372	OPRM1	3-endo-{8-[2-(cyclohexylmethyl-phenylacetylamino)-ethyl]-8-azabicyclo[3.2.1]oct-3-yl}benzamide	0	NC(=O)c1cccc(c1)[C@H]2C[C@H]3CC[C@@H](C2)N3CCN(CC4CCCCC4)C(=O)Cc5ccccc5		CHEMBL3918766				8	Ki
18529	P35372	OPRM1	3-endo-{8-[2-(cyclohexylmethyl-phenylacetylamino)-ethyl]-8-azabicyclo[3.2.1]oct-3-yl}benzamide	0	NC(=O)c1cccc(c1)[C@H]2C[C@H]3CC[C@@H](C2)N3CCN(CC4CCCCC4)C(=O)Cc5ccccc5		CHEMBL3918766				8	Ki		None, (2014) None:None:None
18529	P35372	OPRM1	3-endo-(8-{2-[1-cyclohexylmethyl-3-(4-fluorobenzyl)-ureido]ethyl}-8-azabicyclo[3.2.1]oct-3-yl)benzamide	0	NC(=O)c1cccc(c1)[C@H]2C[C@H]3CC[C@@H](C2)N3CCN(CC4CCCCC4)C(=O)NCc5ccc(F)cc5		CHEMBL3931401				8	Ki
18529	P35372	OPRM1	3-endo-(8-{2-[1-cyclohexylmethyl-3-(4-fluorobenzyl)-ureido]ethyl}-8-azabicyclo[3.2.1]oct-3-yl)benzamide	0	NC(=O)c1cccc(c1)[C@H]2C[C@H]3CC[C@@H](C2)N3CCN(CC4CCCCC4)C(=O)NCc5ccc(F)cc5		CHEMBL3931401				8	Ki		None, (2014) None:None:None
18529	P35372	OPRM1	3-endo-{8-[2-(3-benzo[1,3]dioxol-5-yl-1-cyclohexylmethylureido)ethyl]-8-azabicyclo[3.2.1]oct-3-yl}benzamide	0	NC(=O)c1cccc(c1)[C@H]2C[C@H]3CC[C@@H](C2)N3CCN(CC4CCCCC4)C(=O)Nc5ccc6OCOc6c5		CHEMBL3973639				8	Ki
18529	P35372	OPRM1	3-endo-{8-[2-(3-benzo[1,3]dioxol-5-yl-1-cyclohexylmethylureido)ethyl]-8-azabicyclo[3.2.1]oct-3-yl}benzamide	0	NC(=O)c1cccc(c1)[C@H]2C[C@H]3CC[C@@H](C2)N3CCN(CC4CCCCC4)C(=O)Nc5ccc6OCOc6c5		CHEMBL3973639				8	Ki		None, (2014) None:None:None
18529	P35372	OPRM1	3-endo-(8-2-[cyclohexylmethyl-((S)-2,4-dihydroxybutyryl)amino]ethyl-8-azabicyclo[3.2.1]oct-3-yl)benzamide trifluoroacetate salt	0	NC(=O)c1cccc(c1)[C@H]2C[C@H]3CC[C@@H](C2)N3CCN(CC4CCCCC4)C(=O)[C@@H](O)CCO.OC(=O)C(F)(F)F		CHEMBL3975896				8	Ki
18529	P35372	OPRM1	3-endo-(8-2-[cyclohexylmethyl-((S)-2,4-dihydroxybutyryl)amino]ethyl-8-azabicyclo[3.2.1]oct-3-yl)benzamide trifluoroacetate salt	0	NC(=O)c1cccc(c1)[C@H]2C[C@H]3CC[C@@H](C2)N3CCN(CC4CCCCC4)C(=O)[C@@H](O)CCO.OC(=O)C(F)(F)F		CHEMBL3975896				8	Ki		None, (2014) None:None:None
18529	P35372	OPRM1	3-endo-(8-{2-[cyclohexylmethyl-((S)-2-hydroxy-3-phenylpropionyl)-amino]ethyl}-8-azabicyclo[3.2.1]oct-3-yl)benzamide	0	NC(=O)c1cccc(c1)[C@H]2C[C@H]3CC[C@@H](C2)N3CCN(CC4CCCCC4)C(=O)[C@@H](O)Cc5ccccc5		CHEMBL3982022				8	Ki
18529	P35372	OPRM1	3-endo-(8-{2-[cyclohexylmethyl-((S)-2-hydroxy-3-phenylpropionyl)-amino]ethyl}-8-azabicyclo[3.2.1]oct-3-yl)benzamide	0	NC(=O)c1cccc(c1)[C@H]2C[C@H]3CC[C@@H](C2)N3CCN(CC4CCCCC4)C(=O)[C@@H](O)Cc5ccccc5		CHEMBL3982022				8	Ki		None, (2014) None:None:None
18529	P35372	OPRM1	3-endo-(8-{2-[cyclohexylmethyl-((R)-2,3-dihydroxy-propionyl)-amino]ethyl}-8-aza-bicyclo[3.2.1]oct-3-yl)-benzamide	0	NC(=O)c1cccc(c1)[C@H]2C[C@H]3CC[C@@H](C2)N3CCN(CC4CCCCC4)C(=O)[C@H](O)CO		CHEMBL3954621				8	Ki
18529	P35372	OPRM1	3-endo-(8-{2-[cyclohexylmethyl-((R)-2,3-dihydroxy-propionyl)-amino]ethyl}-8-aza-bicyclo[3.2.1]oct-3-yl)-benzamide	0	NC(=O)c1cccc(c1)[C@H]2C[C@H]3CC[C@@H](C2)N3CCN(CC4CCCCC4)C(=O)[C@H](O)CO		CHEMBL3954621				8	Ki		None, (2014) None:None:None
18529	P35372	OPRM1	3-endo-(8-{2-[(2-hydroxyacetyl)phenethylamino]-ethyl}-8-azabicyclo[3.2.1]oct-3-yl)benzamide	0	NC(=O)c1cccc(c1)[C@H]2C[C@H]3CC[C@@H](C2)N3CCN(CCC4CCCCC4)C(=O)CO		CHEMBL3914747,CHEMBL3959336				8	Ki
18529	P35372	OPRM1	3-endo-(8-{2-[(2-hydroxyacetyl)phenethylamino]-ethyl}-8-azabicyclo[3.2.1]oct-3-yl)benzamide	0	NC(=O)c1cccc(c1)[C@H]2C[C@H]3CC[C@@H](C2)N3CCN(CCC4CCCCC4)C(=O)CO		CHEMBL3914747,CHEMBL3959336				8	Ki		None, (2014) None:None:None
18529	P35372	OPRM1	3-endo-(8-{2-[(2-hydroxyacetyl)phenethylamino]-ethyl}-8-azabicyclo[3.2.1]oct-3-yl)benzamide	0	NC(=O)c1cccc(c1)[C@H]2C[C@H]3CC[C@@H](C2)N3CCN(CCC4CCCCC4)C(=O)CO		CHEMBL3914747,CHEMBL3959336				9.2	Ki
18529	P35372	OPRM1	3-endo-(8-{2-[(2-hydroxyacetyl)phenethylamino]-ethyl}-8-azabicyclo[3.2.1]oct-3-yl)benzamide	0	NC(=O)c1cccc(c1)[C@H]2C[C@H]3CC[C@@H](C2)N3CCN(CCC4CCCCC4)C(=O)CO		CHEMBL3914747,CHEMBL3959336				9.2	Ki		None, (2014) None:None:None
18529	P35372	OPRM1	3-endo-(8-{2-[(2-hydroxyacetyl)-(3-phenylpropyl)amino]ethyl}-8-aza-bicyclo[3.2.1]oct-3-yl)benzamide	0	NC(=O)c1cccc(c1)[C@H]2C[C@H]3CC[C@@H](C2)N3CCN(CCCC4CCCCC4)C(=O)CO		CHEMBL3924562,CHEMBL3962054				8	Ki
18529	P35372	OPRM1	3-endo-(8-{2-[(2-hydroxyacetyl)-(3-phenylpropyl)amino]ethyl}-8-aza-bicyclo[3.2.1]oct-3-yl)benzamide	0	NC(=O)c1cccc(c1)[C@H]2C[C@H]3CC[C@@H](C2)N3CCN(CCCC4CCCCC4)C(=O)CO		CHEMBL3924562,CHEMBL3962054				8	Ki
18529	P35372	OPRM1	3-endo-(8-{2-[(2-hydroxyacetyl)-(3-phenylpropyl)amino]ethyl}-8-aza-bicyclo[3.2.1]oct-3-yl)benzamide	0	NC(=O)c1cccc(c1)[C@H]2C[C@H]3CC[C@@H](C2)N3CCN(CCCC4CCCCC4)C(=O)CO		CHEMBL3924562,CHEMBL3962054				8	Ki		None, (2014) None:None:None
18529	P35372	OPRM1	3-endo-(8-{2-[(2-hydroxyacetyl)-(3-phenylpropyl)amino]ethyl}-8-aza-bicyclo[3.2.1]oct-3-yl)benzamide	0	NC(=O)c1cccc(c1)[C@H]2C[C@H]3CC[C@@H](C2)N3CCN(CCCC4CCCCC4)C(=O)CO		CHEMBL3924562,CHEMBL3962054				8	Ki		None, (2014) None:None:None
18529	P35372	OPRM1	3-endo-(8-{2-[[2-(4-fluorophenyl)ethyl]-(2-hydroxyacetyl)amino]-ethyl}-8-aza-bicyclo[3.2.1]oct-3-yl)-benzamide trifluoroacetate salt	0	NC(=O)c1cccc(c1)[C@H]2C[C@H]3CC[C@@H](C2)N3CCN(CCc4ccc(F)cc4)C(=O)CO.OC(=O)C(F)(F)F		CHEMBL3921767				8	Ki
18529	P35372	OPRM1	3-endo-(8-{2-[[2-(4-fluorophenyl)ethyl]-(2-hydroxyacetyl)amino]-ethyl}-8-aza-bicyclo[3.2.1]oct-3-yl)-benzamide trifluoroacetate salt	0	NC(=O)c1cccc(c1)[C@H]2C[C@H]3CC[C@@H](C2)N3CCN(CCc4ccc(F)cc4)C(=O)CO.OC(=O)C(F)(F)F		CHEMBL3921767				8	Ki		None, (2014) None:None:None
18529	P35372	OPRM1	3-endo-[8-(2-{(2-hydroxyacetyl)-[2-(4-hydroxyphenyl)ethyl]-amino}ethyl)-8-azabicyclo[3.2.1]oct-3-yl]-benzamide trifluoroacetate salt	0	NC(=O)c1cccc(c1)[C@H]2C[C@H]3CC[C@@H](C2)N3CCN(CCc4ccc(O)cc4)C(=O)CO.OC(=O)C(F)(F)F		CHEMBL3963911				8	Ki
18529	P35372	OPRM1	3-endo-[8-(2-{(2-hydroxyacetyl)-[2-(4-hydroxyphenyl)ethyl]-amino}ethyl)-8-azabicyclo[3.2.1]oct-3-yl]-benzamide trifluoroacetate salt	0	NC(=O)c1cccc(c1)[C@H]2C[C@H]3CC[C@@H](C2)N3CCN(CCc4ccc(O)cc4)C(=O)CO.OC(=O)C(F)(F)F		CHEMBL3963911				8	Ki		None, (2014) None:None:None
18529	P35372	OPRM1	3-endo-(8-{2-[[2-(3-fluorophenyl)ethyl]-(2-hydroxyacetyl)amino]-ethyl}-8-azabicyclo[3.2.1]oct-3-yl)-benzamide trifluoroacetate salt	0	NC(=O)c1cccc(c1)[C@H]2C[C@H]3CC[C@@H](C2)N3CCN(CCc4cccc(F)c4)C(=O)CO.OC(=O)C(F)(F)F		CHEMBL3979596				8	Ki
18529	P35372	OPRM1	3-endo-(8-{2-[[2-(3-fluorophenyl)ethyl]-(2-hydroxyacetyl)amino]-ethyl}-8-azabicyclo[3.2.1]oct-3-yl)-benzamide trifluoroacetate salt	0	NC(=O)c1cccc(c1)[C@H]2C[C@H]3CC[C@@H](C2)N3CCN(CCc4cccc(F)c4)C(=O)CO.OC(=O)C(F)(F)F		CHEMBL3979596				8	Ki		None, (2014) None:None:None
18529	P35372	OPRM1	3-endo-(8-{2-[((S)-2,3-dihydroxypropionyl)phenethylamino]ethyl}-8-azabicyclo[3.2.1]oct-3-yl)-benzamide trifluoroacetate salt	0	NC(=O)c1cccc(c1)[C@H]2C[C@H]3CC[C@@H](C2)N3CCN(CCc4ccccc4)C(=O)[C@@H](O)CO.OC(=O)C(F)(F)F		CHEMBL3912877				8	Ki
18529	P35372	OPRM1	3-endo-(8-{2-[((S)-2,3-dihydroxypropionyl)phenethylamino]ethyl}-8-azabicyclo[3.2.1]oct-3-yl)-benzamide trifluoroacetate salt	0	NC(=O)c1cccc(c1)[C@H]2C[C@H]3CC[C@@H](C2)N3CCN(CCc4ccccc4)C(=O)[C@@H](O)CO.OC(=O)C(F)(F)F		CHEMBL3912877				8	Ki		None, (2014) None:None:None
18529	P35372	OPRM1	3-endo-(8-{2-[(trans-4-hydroxycyclohexylmethyl)-((S)-2,3-dihydroxypropionyl)amino]ethyl}-8-azabicyclo[3.2.1]oct-3-yl)-benzamide	0	NC(=O)c1cccc(c1)[C@H]2C[C@H]3CC[C@@H](C2)N3CCN(C[C@@H]4CC[C@@H](O)CC4)C(=O)[C@@H](O)CO		CHEMBL3895484				8	Ki
18529	P35372	OPRM1	3-endo-(8-{2-[(trans-4-hydroxycyclohexylmethyl)-((S)-2,3-dihydroxypropionyl)amino]ethyl}-8-azabicyclo[3.2.1]oct-3-yl)-benzamide	0	NC(=O)c1cccc(c1)[C@H]2C[C@H]3CC[C@@H](C2)N3CCN(C[C@@H]4CC[C@@H](O)CC4)C(=O)[C@@H](O)CO		CHEMBL3895484				8	Ki		None, (2014) None:None:None
18529	P35372	OPRM1	3-endo-(8-{2-[(cis-4-hydroxycyclohexylmethyl)-((S)-2,3-dihydroxypropionyl)amino]ethyl}-8-azabicyclo[3.2.1]oct-3-yl)-benzamide	0	NC(=O)c1cccc(c1)[C@H]2C[C@H]3CC[C@@H](C2)N3CCN(C[C@@H]4CC[C@H](O)CC4)C(=O)[C@@H](O)CO		CHEMBL3930802				8	Ki
18529	P35372	OPRM1	3-endo-(8-{2-[(cis-4-hydroxycyclohexylmethyl)-((S)-2,3-dihydroxypropionyl)amino]ethyl}-8-azabicyclo[3.2.1]oct-3-yl)-benzamide	0	NC(=O)c1cccc(c1)[C@H]2C[C@H]3CC[C@@H](C2)N3CCN(C[C@@H]4CC[C@H](O)CC4)C(=O)[C@@H](O)CO		CHEMBL3930802				8	Ki		None, (2014) None:None:None
18529	P35372	OPRM1	3-endo-(8-{2-[(2,6-difluorobenzyl)-(1-hydroxycyclopropanecarbonyl)-amino]ethyl}-8-azabicyclo[3.2.1]oct-3-yl)benzamide trifluoroacetate salt	0	NC(=O)c1cccc(c1)[C@H]2C[C@H]3CC[C@@H](C2)N3CCN(Cc4c(F)cccc4F)C(=O)C5(O)CC5.OC(=O)C(F)(F)F		CHEMBL3949391				8	Ki
18529	P35372	OPRM1	3-endo-(8-{2-[(2,6-difluorobenzyl)-(1-hydroxycyclopropanecarbonyl)-amino]ethyl}-8-azabicyclo[3.2.1]oct-3-yl)benzamide trifluoroacetate salt	0	NC(=O)c1cccc(c1)[C@H]2C[C@H]3CC[C@@H](C2)N3CCN(Cc4c(F)cccc4F)C(=O)C5(O)CC5.OC(=O)C(F)(F)F		CHEMBL3949391				8	Ki		None, (2014) None:None:None
18529	P35372	OPRM1	3-endo-(8-{2-[(2-cyanoacetyl)-(2,6-difluorobenzyl)amino]ethyl}-8-aza-bicyclo [3.2.1]oct-3-yl)-benzamide trifluoroacetate salt	0	NC(=O)c1cccc(c1)[C@H]2C[C@H]3CC[C@@H](C2)N3CCN(Cc4c(F)cccc4F)C(=O)CC#N.OC(=O)C(F)(F)F		CHEMBL3908840				8	Ki
18529	P35372	OPRM1	3-endo-(8-{2-[(2-cyanoacetyl)-(2,6-difluorobenzyl)amino]ethyl}-8-aza-bicyclo [3.2.1]oct-3-yl)-benzamide trifluoroacetate salt	0	NC(=O)c1cccc(c1)[C@H]2C[C@H]3CC[C@@H](C2)N3CCN(Cc4c(F)cccc4F)C(=O)CC#N.OC(=O)C(F)(F)F		CHEMBL3908840				8	Ki		None, (2014) None:None:None
18529	P35372	OPRM1	3-endo-(8-{2-[(2,6-difluorobenzyl)-((S)-2,3-dihydroxypropionyl)-amino]ethyl}-8-aza-bicyclo[3.2.1]oct-3-yl)benzamide trifluoroacetate salt	0	NC(=O)c1cccc(c1)[C@H]2C[C@H]3CC[C@@H](C2)N3CCN(Cc4c(F)cccc4F)C(=O)[C@@H](O)CO.OC(=O)C(F)(F)F		CHEMBL3901466				8	Ki
18529	P35372	OPRM1	3-endo-(8-{2-[(2,6-difluorobenzyl)-((S)-2,3-dihydroxypropionyl)-amino]ethyl}-8-aza-bicyclo[3.2.1]oct-3-yl)benzamide trifluoroacetate salt	0	NC(=O)c1cccc(c1)[C@H]2C[C@H]3CC[C@@H](C2)N3CCN(Cc4c(F)cccc4F)C(=O)[C@@H](O)CO.OC(=O)C(F)(F)F		CHEMBL3901466				8	Ki		None, (2014) None:None:None
18529	P35372	OPRM1	3-endo-(8-{2-[(2,6-difluorobenzyl)-((S)-2-hydroxy-3-phenylpropionyl)-amino]ethyl}-8-aza-bicyclo[3.2.1]oct-3-yl)benzamide trifluoroacetate salt	0	NC(=O)c1cccc(c1)[C@H]2C[C@H]3CC[C@@H](C2)N3CCN(Cc4c(F)cccc4F)C(=O)[C@@H](O)Cc5ccccc5.OC(=O)C(F)(F)F		CHEMBL3923303				8	Ki
18529	P35372	OPRM1	3-endo-(8-{2-[(2,6-difluorobenzyl)-((S)-2-hydroxy-3-phenylpropionyl)-amino]ethyl}-8-aza-bicyclo[3.2.1]oct-3-yl)benzamide trifluoroacetate salt	0	NC(=O)c1cccc(c1)[C@H]2C[C@H]3CC[C@@H](C2)N3CCN(Cc4c(F)cccc4F)C(=O)[C@@H](O)Cc5ccccc5.OC(=O)C(F)(F)F		CHEMBL3923303				8	Ki		None, (2014) None:None:None
18529	P35372	OPRM1	3-endo-(8-{2-[(2,6-difluorobenzyl)-(trans-4-hydroxy-cyclohexanecarbonyl)amino]ethyl}-8-azabicyclo[3.2.1]oct-3-yl)benzamide trifluoroacetate salt	0	NC(=O)c1cccc(c1)[C@H]2C[C@H]3CC[C@@H](C2)N3CCN(Cc4c(F)cccc4F)C(=O)[C@@H]5CC[C@@H](O)CC5.OC(=O)C(F)(F)F		CHEMBL3897075				8	Ki
18529	P35372	OPRM1	3-endo-(8-{2-[(2,6-difluorobenzyl)-(trans-4-hydroxy-cyclohexanecarbonyl)amino]ethyl}-8-azabicyclo[3.2.1]oct-3-yl)benzamide trifluoroacetate salt	0	NC(=O)c1cccc(c1)[C@H]2C[C@H]3CC[C@@H](C2)N3CCN(Cc4c(F)cccc4F)C(=O)[C@@H]5CC[C@@H](O)CC5.OC(=O)C(F)(F)F		CHEMBL3897075				8	Ki		None, (2014) None:None:None
18529	P35372	OPRM1	3-endo-(8-{2-[(2,6-difluoro-benzyl)-((R)-2,3-dihydroxypropionyl)-amino]ethyl}-8-azabicyclo[3.2.1]oct-3-yl)benzamide trifluoroacetate salt	0	NC(=O)c1cccc(c1)[C@H]2C[C@H]3CC[C@@H](C2)N3CCN(Cc4c(F)cccc4F)C(=O)[C@H](O)CO.OC(=O)C(F)(F)F		CHEMBL3960780				8	Ki
18529	P35372	OPRM1	3-endo-(8-{2-[(2,6-difluoro-benzyl)-((R)-2,3-dihydroxypropionyl)-amino]ethyl}-8-azabicyclo[3.2.1]oct-3-yl)benzamide trifluoroacetate salt	0	NC(=O)c1cccc(c1)[C@H]2C[C@H]3CC[C@@H](C2)N3CCN(Cc4c(F)cccc4F)C(=O)[C@H](O)CO.OC(=O)C(F)(F)F		CHEMBL3960780				8	Ki		None, (2014) None:None:None
18529	P35372	OPRM1	3-endo-(8-{2-[(3-fluorobenzyl)-(2-hydroxyacetyl)amino]ethyl}-8-azabicyclo[3.2.1]oct-3-yl)-benzamide trifluoroacetate salt	0	NC(=O)c1cccc(c1)[C@H]2C[C@H]3CC[C@@H](C2)N3CCN(Cc4cccc(F)c4)C(=O)CO.OC(=O)C(F)(F)F		CHEMBL3954319				8	Ki
18529	P35372	OPRM1	3-endo-(8-{2-[(3-fluorobenzyl)-(2-hydroxyacetyl)amino]ethyl}-8-azabicyclo[3.2.1]oct-3-yl)-benzamide trifluoroacetate salt	0	NC(=O)c1cccc(c1)[C@H]2C[C@H]3CC[C@@H](C2)N3CCN(Cc4cccc(F)c4)C(=O)CO.OC(=O)C(F)(F)F		CHEMBL3954319				8	Ki		None, (2014) None:None:None
18529	P35372	OPRM1	3-endo-(8-{2-[benzyl-(2-cyanoacetyl)amino]ethyl}-8-aza-bicyclo[3.2.1]oct-3-yl)-benzamide trifluoroacetate salt	0	NC(=O)c1cccc(c1)[C@H]2C[C@H]3CC[C@@H](C2)N3CCN(Cc4ccccc4)C(=O)CC#N.OC(=O)C(F)(F)F		CHEMBL3929334				8	Ki
18529	P35372	OPRM1	3-endo-(8-{2-[benzyl-(2-cyanoacetyl)amino]ethyl}-8-aza-bicyclo[3.2.1]oct-3-yl)-benzamide trifluoroacetate salt	0	NC(=O)c1cccc(c1)[C@H]2C[C@H]3CC[C@@H](C2)N3CCN(Cc4ccccc4)C(=O)CC#N.OC(=O)C(F)(F)F		CHEMBL3929334				8	Ki		None, (2014) None:None:None
18529	P35372	OPRM1	3-endo-(8-{2-[benzyl-((S)-2,3-dihydroxypropionyl)amino]ethyl}-8-aza-bicyclo[3.2.1]oct-3-yl)-benzamide trifluoroacetate salt	0	NC(=O)c1cccc(c1)[C@H]2C[C@H]3CC[C@@H](C2)N3CCN(Cc4ccccc4)C(=O)[C@@H](O)CO.OC(=O)C(F)(F)F		CHEMBL3964093				8	Ki
18529	P35372	OPRM1	3-endo-(8-{2-[benzyl-((S)-2,3-dihydroxypropionyl)amino]ethyl}-8-aza-bicyclo[3.2.1]oct-3-yl)-benzamide trifluoroacetate salt	0	NC(=O)c1cccc(c1)[C@H]2C[C@H]3CC[C@@H](C2)N3CCN(Cc4ccccc4)C(=O)[C@@H](O)CO.OC(=O)C(F)(F)F		CHEMBL3964093				8	Ki		None, (2014) None:None:None
18529	P35372	OPRM1	3-endo-(8-{2-[benzyl-((R)-2,3-dihydroxypropionyl)amino]ethyl}-8-aza-bicyclo[3.2.1]oct-3-yl)-benzamide trifluoroacetate salt	0	NC(=O)c1cccc(c1)[C@H]2C[C@H]3CC[C@@H](C2)N3CCN(Cc4ccccc4)C(=O)[C@H](O)CO.OC(=O)C(F)(F)F		CHEMBL3965191				8	Ki
18529	P35372	OPRM1	3-endo-(8-{2-[benzyl-((R)-2,3-dihydroxypropionyl)amino]ethyl}-8-aza-bicyclo[3.2.1]oct-3-yl)-benzamide trifluoroacetate salt	0	NC(=O)c1cccc(c1)[C@H]2C[C@H]3CC[C@@H](C2)N3CCN(Cc4ccccc4)C(=O)[C@H](O)CO.OC(=O)C(F)(F)F		CHEMBL3965191				8	Ki		None, (2014) None:None:None
18529	P35372	OPRM1	3-endo-(8-{2-[(2-aminoacetyl)-cyclohexylmethyl-amino]ethyl}-8-aza-bicyclo[3.2.1]oct-3-yl)benzamide	0	NCC(=O)N(CCN1[C@@H]2CC[C@H]1C[C@H](C2)c3cccc(c3)C(=O)N)CC4CCCCC4		CHEMBL3952923				8	Ki
18529	P35372	OPRM1	3-endo-(8-{2-[(2-aminoacetyl)-cyclohexylmethyl-amino]ethyl}-8-aza-bicyclo[3.2.1]oct-3-yl)benzamide	0	NCC(=O)N(CCN1[C@@H]2CC[C@H]1C[C@H](C2)c3cccc(c3)C(=O)N)CC4CCCCC4		CHEMBL3952923				8	Ki		None, (2014) None:None:None
18529	P35372	OPRM1	2-(cyclohexylmethyl-{2-[3-endo-(3-hydroxyphenyl)-8-azabicyclo[3.2.1]oct-8-yl]-ethyl}carbamoyl)cyclohexanecarboxylic acid	0	OC(=O)C1CCCCC1C(=O)N(CCN2[C@@H]3CC[C@H]2C[C@H](C3)c4cccc(O)c4)CC5CCCCC5		CHEMBL3955687				8	Ki
18529	P35372	OPRM1	2-(cyclohexylmethyl-{2-[3-endo-(3-hydroxyphenyl)-8-azabicyclo[3.2.1]oct-8-yl]-ethyl}carbamoyl)cyclohexanecarboxylic acid	0	OC(=O)C1CCCCC1C(=O)N(CCN2[C@@H]3CC[C@H]2C[C@H](C3)c4cccc(O)c4)CC5CCCCC5		CHEMBL3955687				8	Ki		None, (2014) None:None:None
18529	P35372	OPRM1	N-cyclohexylmethyl-N-{2-[3-endo-(3-hydroxy-phenyl)-8-azabicyclo[3.2.1]oct-8-yl]ethyl}malonamic acid	0	OC(=O)CC(=O)N(CCN1[C@@H]2CC[C@H]1C[C@H](C2)c3cccc(O)c3)CC4CCCCC4		CHEMBL3930987				8	Ki
18529	P35372	OPRM1	N-cyclohexylmethyl-N-{2-[3-endo-(3-hydroxy-phenyl)-8-azabicyclo[3.2.1]oct-8-yl]ethyl}malonamic acid	0	OC(=O)CC(=O)N(CCN1[C@@H]2CC[C@H]1C[C@H](C2)c3cccc(O)c3)CC4CCCCC4		CHEMBL3930987				8	Ki		None, (2014) None:None:None
18529	P35372	OPRM1	N-(2,6-difluorobenzyl)-N-{2-[3-endo-(3-hydroxyphenyl)-8-aza-bicyclo[3.2.1]oct-8-yl]ethyl}malonamic acid	0	OC(=O)CC(=O)N(CCN1[C@@H]2CC[C@H]1C[C@H](C2)c3cccc(O)c3)Cc4c(F)cccc4F		CHEMBL3949332				8	Ki
18529	P35372	OPRM1	N-(2,6-difluorobenzyl)-N-{2-[3-endo-(3-hydroxyphenyl)-8-aza-bicyclo[3.2.1]oct-8-yl]ethyl}malonamic acid	0	OC(=O)CC(=O)N(CCN1[C@@H]2CC[C@H]1C[C@H](C2)c3cccc(O)c3)Cc4c(F)cccc4F		CHEMBL3949332				8	Ki		None, (2014) None:None:None
18529	P35372	OPRM1	N-(3-fluorobenzyl)-N-{2-[3-endo-(3-hydroxyphenyl)-8-azabicyclo[3.2.1]oct-8-yl]-ethyl}malonamic acid	0	OC(=O)CC(=O)N(CCN1[C@@H]2CC[C@H]1C[C@H](C2)c3cccc(O)c3)Cc4cccc(F)c4		CHEMBL3889993				8	Ki
18529	P35372	OPRM1	N-(3-fluorobenzyl)-N-{2-[3-endo-(3-hydroxyphenyl)-8-azabicyclo[3.2.1]oct-8-yl]-ethyl}malonamic acid	0	OC(=O)CC(=O)N(CCN1[C@@H]2CC[C@H]1C[C@H](C2)c3cccc(O)c3)Cc4cccc(F)c4		CHEMBL3889993				8	Ki		None, (2014) None:None:None
18529	P35372	OPRM1	{1-[(cyclohexylmethyl-{2-[3-endo-(3-hydroxyphenyl)-8-azabicyclo[3.2.1]oct-8-yl]-ethyl}carbamoyl)methyl]cyclopentyl}acetic acid	0	OC(=O)CC1(CC(=O)N(CCN2[C@@H]3CC[C@H]2C[C@H](C3)c4cccc(O)c4)CC5CCCCC5)CCCC1		CHEMBL3919593				8	Ki
18529	P35372	OPRM1	{1-[(cyclohexylmethyl-{2-[3-endo-(3-hydroxyphenyl)-8-azabicyclo[3.2.1]oct-8-yl]-ethyl}carbamoyl)methyl]cyclopentyl}acetic acid	0	OC(=O)CC1(CC(=O)N(CCN2[C@@H]3CC[C@H]2C[C@H](C3)c4cccc(O)c4)CC5CCCCC5)CCCC1		CHEMBL3919593				8	Ki		None, (2014) None:None:None
18529	P35372	OPRM1	1-[(cyclohexylmethyl-{2-[3-endo-(3-hydroxyphenyl)-8-azabicyclo[3.2.1]oct-8-yl]ethyl}carbamoyl)methyl]cyclohexyl-acetic acid	0	OC(=O)CC1(CC(=O)N(CCN2[C@@H]3CC[C@H]2C[C@H](C3)c4cccc(O)c4)CC5CCCCC5)CCCCC1		CHEMBL3912364				8	Ki
18529	P35372	OPRM1	1-[(cyclohexylmethyl-{2-[3-endo-(3-hydroxyphenyl)-8-azabicyclo[3.2.1]oct-8-yl]ethyl}carbamoyl)methyl]cyclohexyl-acetic acid	0	OC(=O)CC1(CC(=O)N(CCN2[C@@H]3CC[C@H]2C[C@H](C3)c4cccc(O)c4)CC5CCCCC5)CCCCC1		CHEMBL3912364				8	Ki		None, (2014) None:None:None
18529	P35372	OPRM1	N-adamantan-1-ylmethyl-N-{2-[3-endo-(3-hydroxyphenyl)-8-aza-bicyclo[3.2.1]oct-8-yl]-ethyl}succinamic acid Trifluoroacetate salt	0	OC(=O)CCC(=O)N(CCN1[C@@H]2CC[C@H]1C[C@H](C2)c3cccc(O)c3)CC45CC6CC(CC(C6)C4)C5.OC(=O)C(F)(F)F		CHEMBL3944414				8	Ki
18529	P35372	OPRM1	N-adamantan-1-ylmethyl-N-{2-[3-endo-(3-hydroxyphenyl)-8-aza-bicyclo[3.2.1]oct-8-yl]-ethyl}succinamic acid Trifluoroacetate salt	0	OC(=O)CCC(=O)N(CCN1[C@@H]2CC[C@H]1C[C@H](C2)c3cccc(O)c3)CC45CC6CC(CC(C6)C4)C5.OC(=O)C(F)(F)F		CHEMBL3944414				8	Ki		None, (2014) None:None:None
18529	P35372	OPRM1	N-cyclohexylmethyl-N-{2-[3-endo-(3-hydroxyphenyl)-8-aza-bicyclo[3.2.1]oct-8-yl]ethyl}succinamic acid	0	OC(=O)CCC(=O)N(CCN1[C@@H]2CC[C@H]1C[C@H](C2)c3cccc(O)c3)CC4CCCCC4		CHEMBL3911517,CHEMBL3949382				8	Ki
18529	P35372	OPRM1	N-cyclohexylmethyl-N-{2-[3-endo-(3-hydroxyphenyl)-8-aza-bicyclo[3.2.1]oct-8-yl]ethyl}succinamic acid	0	OC(=O)CCC(=O)N(CCN1[C@@H]2CC[C@H]1C[C@H](C2)c3cccc(O)c3)CC4CCCCC4		CHEMBL3911517,CHEMBL3949382				8	Ki
18529	P35372	OPRM1	N-cyclohexylmethyl-N-{2-[3-endo-(3-hydroxyphenyl)-8-aza-bicyclo[3.2.1]oct-8-yl]ethyl}succinamic acid	0	OC(=O)CCC(=O)N(CCN1[C@@H]2CC[C@H]1C[C@H](C2)c3cccc(O)c3)CC4CCCCC4		CHEMBL3911517,CHEMBL3949382				8	Ki		None, (2014) None:None:None
18529	P35372	OPRM1	N-cyclohexylmethyl-N-{2-[3-endo-(3-hydroxyphenyl)-8-aza-bicyclo[3.2.1]oct-8-yl]ethyl}succinamic acid	0	OC(=O)CCC(=O)N(CCN1[C@@H]2CC[C@H]1C[C@H](C2)c3cccc(O)c3)CC4CCCCC4		CHEMBL3911517,CHEMBL3949382				8	Ki		None, (2014) None:None:None
18529	P35372	OPRM1	N-(2,6-difluorobenzyl)-N-{2-[3-endo-(3-hydroxyphenyl)-8-aza-bicyclo[3.2.1]oct-8-yl]-ethyl}succinamic acid trifluoroacetate salt	0	OC(=O)CCC(=O)N(CCN1[C@@H]2CC[C@H]1C[C@H](C2)c3cccc(O)c3)Cc4c(F)cccc4F		CHEMBL3951426,CHEMBL3923014				8	Ki
18529	P35372	OPRM1	N-(2,6-difluorobenzyl)-N-{2-[3-endo-(3-hydroxyphenyl)-8-aza-bicyclo[3.2.1]oct-8-yl]-ethyl}succinamic acid trifluoroacetate salt	0	OC(=O)CCC(=O)N(CCN1[C@@H]2CC[C@H]1C[C@H](C2)c3cccc(O)c3)Cc4c(F)cccc4F		CHEMBL3951426,CHEMBL3923014				8	Ki
18529	P35372	OPRM1	N-(2,6-difluorobenzyl)-N-{2-[3-endo-(3-hydroxyphenyl)-8-aza-bicyclo[3.2.1]oct-8-yl]-ethyl}succinamic acid trifluoroacetate salt	0	OC(=O)CCC(=O)N(CCN1[C@@H]2CC[C@H]1C[C@H](C2)c3cccc(O)c3)Cc4c(F)cccc4F		CHEMBL3951426,CHEMBL3923014				8	Ki		None, (2014) None:None:None
18529	P35372	OPRM1	N-(2,6-difluorobenzyl)-N-{2-[3-endo-(3-hydroxyphenyl)-8-aza-bicyclo[3.2.1]oct-8-yl]-ethyl}succinamic acid trifluoroacetate salt	0	OC(=O)CCC(=O)N(CCN1[C@@H]2CC[C@H]1C[C@H](C2)c3cccc(O)c3)Cc4c(F)cccc4F		CHEMBL3951426,CHEMBL3923014				8	Ki		None, (2014) None:None:None
18529	P35372	OPRM1	[(cyclohexylmethyl-{2-[3-endo-(3-hydroxyphenyl)-8-aza-bicyclo[3.2.1]oct-8-yl]ethyl}carbamoyl)methanesulfonyl]acetic acid	0	OC(=O)CS(=O)(=O)CC(=O)N(CCN1[C@@H]2CC[C@H]1C[C@H](C2)c3cccc(O)c3)CC4CCCCC4		CHEMBL3938671				8	Ki
18529	P35372	OPRM1	[(cyclohexylmethyl-{2-[3-endo-(3-hydroxyphenyl)-8-aza-bicyclo[3.2.1]oct-8-yl]ethyl}carbamoyl)methanesulfonyl]acetic acid	0	OC(=O)CS(=O)(=O)CC(=O)N(CCN1[C@@H]2CC[C@H]1C[C@H](C2)c3cccc(O)c3)CC4CCCCC4		CHEMBL3938671				8	Ki		None, (2014) None:None:None
18529	P35372	OPRM1	N-(3-fluorobenzyl)-2-hydroxy-N-{2-[3-endo-(3-hydroxyphenyl)-8-azabicyclo[3.2.1]oct-8-yl]-ethyl}succinamic acid	0	OC(CC(=O)N(CCN1[C@@H]2CC[C@H]1C[C@H](C2)c3cccc(O)c3)Cc4cccc(F)c4)C(=O)O		CHEMBL3947549				8	Ki
18529	P35372	OPRM1	N-(3-fluorobenzyl)-2-hydroxy-N-{2-[3-endo-(3-hydroxyphenyl)-8-azabicyclo[3.2.1]oct-8-yl]-ethyl}succinamic acid	0	OC(CC(=O)N(CCN1[C@@H]2CC[C@H]1C[C@H](C2)c3cccc(O)c3)Cc4cccc(F)c4)C(=O)O		CHEMBL3947549				8	Ki		None, (2014) None:None:None
18529	P35372	OPRM1	N-cyclohexylmethyl-2-hydroxy-N-{2-[3-endo-(3-hydroxyphenyl)-8-aza-bicyclo[3.2.1]oct-8-yl]ethyl}-4-phenyl-butyramide	0	OC(CCc1ccccc1)C(=O)N(CCN2[C@@H]3CC[C@H]2C[C@H](C3)c4cccc(O)c4)CC5CCCCC5		CHEMBL3983741				8	Ki
18529	P35372	OPRM1	N-cyclohexylmethyl-2-hydroxy-N-{2-[3-endo-(3-hydroxyphenyl)-8-aza-bicyclo[3.2.1]oct-8-yl]ethyl}-4-phenyl-butyramide	0	OC(CCc1ccccc1)C(=O)N(CCN2[C@@H]3CC[C@H]2C[C@H](C3)c4cccc(O)c4)CC5CCCCC5		CHEMBL3983741				8	Ki		None, (2014) None:None:None
18529	P35372	OPRM1	N-adamantan-1-ylmethyl-2-hydroxy-N-{2-[3-endo-(3-hydroxyphenyl)-8-azabicyclo[3.2.1]oct-8-yl]-ethyl}acetamide trifluoroacetate salt	0	OCC(=O)N(CCN1[C@@H]2CC[C@H]1C[C@H](C2)c3cccc(O)c3)CC45CC6CC(CC(C6)C4)C5.OC(=O)C(F)(F)F		CHEMBL3959422				8	Ki
18529	P35372	OPRM1	N-adamantan-1-ylmethyl-2-hydroxy-N-{2-[3-endo-(3-hydroxyphenyl)-8-azabicyclo[3.2.1]oct-8-yl]-ethyl}acetamide trifluoroacetate salt	0	OCC(=O)N(CCN1[C@@H]2CC[C@H]1C[C@H](C2)c3cccc(O)c3)CC45CC6CC(CC(C6)C4)C5.OC(=O)C(F)(F)F		CHEMBL3959422				8	Ki		None, (2014) None:None:None
18529	P35372	OPRM1	N-benzyl-2-hydroxy-N-{2-[3-endo-(3-hydroxyphenyl)-8-azabicyclo[3.2.1]oct-8-yl]ethyl}acetamide	0	OCC(=O)N(CCN1[C@@H]2CC[C@H]1C[C@H](C2)c3cccc(O)c3)CC4CCCCC4		CHEMBL3914068,CHEMBL3930104				8	Ki
18529	P35372	OPRM1	N-benzyl-2-hydroxy-N-{2-[3-endo-(3-hydroxyphenyl)-8-azabicyclo[3.2.1]oct-8-yl]ethyl}acetamide	0	OCC(=O)N(CCN1[C@@H]2CC[C@H]1C[C@H](C2)c3cccc(O)c3)CC4CCCCC4		CHEMBL3914068,CHEMBL3930104				8	Ki		None, (2014) None:None:None
18529	P35372	OPRM1	N-benzyl-2-hydroxy-N-{2-[3-endo-(3-hydroxyphenyl)-8-azabicyclo[3.2.1]oct-8-yl]ethyl}acetamide	0	OCC(=O)N(CCN1[C@@H]2CC[C@H]1C[C@H](C2)c3cccc(O)c3)CC4CCCCC4		CHEMBL3914068,CHEMBL3930104				10.1	Ki
18529	P35372	OPRM1	N-benzyl-2-hydroxy-N-{2-[3-endo-(3-hydroxyphenyl)-8-azabicyclo[3.2.1]oct-8-yl]ethyl}acetamide	0	OCC(=O)N(CCN1[C@@H]2CC[C@H]1C[C@H](C2)c3cccc(O)c3)CC4CCCCC4		CHEMBL3914068,CHEMBL3930104				10.1	Ki		None, (2014) None:None:None
18529	P35372	OPRM1	N-(2,6-difluorobenzyl)-2-hydroxy-N-{2-[3-endo-(3-hydroxyphenyl)-8-aza-bicyclo[3.2.1]oct-8-yl]ethyl}acetamide	0	OCC(=O)N(CCN1[C@@H]2CC[C@H]1C[C@H](C2)c3cccc(O)c3)Cc4c(F)cccc4F		CHEMBL3964041				8	Ki
18529	P35372	OPRM1	N-(2,6-difluorobenzyl)-2-hydroxy-N-{2-[3-endo-(3-hydroxyphenyl)-8-aza-bicyclo[3.2.1]oct-8-yl]ethyl}acetamide	0	OCC(=O)N(CCN1[C@@H]2CC[C@H]1C[C@H](C2)c3cccc(O)c3)Cc4c(F)cccc4F		CHEMBL3964041				8	Ki		None, (2014) None:None:None
18529	P35372	OPRM1	N-(4-chlorobenzyl)-2-hydroxy-N-{2-[3-endo-(3-hydroxyphenyl)-8-aza-bicyclo[3.2.1]oct-8-yl]ethyl}acetamide	0	OCC(=O)N(CCN1[C@@H]2CC[C@H]1C[C@H](C2)c3cccc(O)c3)Cc4ccc(Cl)cc4		CHEMBL3901553				8	Ki
18529	P35372	OPRM1	N-(4-chlorobenzyl)-2-hydroxy-N-{2-[3-endo-(3-hydroxyphenyl)-8-aza-bicyclo[3.2.1]oct-8-yl]ethyl}acetamide	0	OCC(=O)N(CCN1[C@@H]2CC[C@H]1C[C@H](C2)c3cccc(O)c3)Cc4ccc(Cl)cc4		CHEMBL3901553				8	Ki		None, (2014) None:None:None
18529	P35372	OPRM1	N-(4-fluorobenzyl)-2-hydroxy-N-{2-[3-endo-(3-hydroxyphenyl)-8-aza-bicyclo[3.2.1]oct-8-yl]ethyl}acetamide	0	OCC(=O)N(CCN1[C@@H]2CC[C@H]1C[C@H](C2)c3cccc(O)c3)Cc4ccc(F)cc4		CHEMBL3965686				8	Ki
18529	P35372	OPRM1	N-(4-fluorobenzyl)-2-hydroxy-N-{2-[3-endo-(3-hydroxyphenyl)-8-aza-bicyclo[3.2.1]oct-8-yl]ethyl}acetamide	0	OCC(=O)N(CCN1[C@@H]2CC[C@H]1C[C@H](C2)c3cccc(O)c3)Cc4ccc(F)cc4		CHEMBL3965686				8	Ki		None, (2014) None:None:None
18529	P35372	OPRM1	2-hydroxy-N-{2-[3-endo-(3-hydroxyphenyl)-8-aza-bicyclo[3.2.1]oct-8-yl]-ethyl}-N-(4-trifluoromethylbenzyl)acetamide	0	OCC(=O)N(CCN1[C@@H]2CC[C@H]1C[C@H](C2)c3cccc(O)c3)Cc4ccc(cc4)C(F)(F)F		CHEMBL3904261				8	Ki
18529	P35372	OPRM1	2-hydroxy-N-{2-[3-endo-(3-hydroxyphenyl)-8-aza-bicyclo[3.2.1]oct-8-yl]-ethyl}-N-(4-trifluoromethylbenzyl)acetamide	0	OCC(=O)N(CCN1[C@@H]2CC[C@H]1C[C@H](C2)c3cccc(O)c3)Cc4ccc(cc4)C(F)(F)F		CHEMBL3904261				8	Ki		None, (2014) None:None:None
18529	P35372	OPRM1	N-(3-fluorobenzyl)-2-hydroxy-N-{2-[3-endo-(3-hydroxyphenyl)-8-azabicyclo[3.2.1]oct-8-yl]ethyl}acetamide	0	OCC(=O)N(CCN1[C@@H]2CC[C@H]1C[C@H](C2)c3cccc(O)c3)Cc4cccc(F)c4		CHEMBL3983302				8	Ki
18529	P35372	OPRM1	N-(3-fluorobenzyl)-2-hydroxy-N-{2-[3-endo-(3-hydroxyphenyl)-8-azabicyclo[3.2.1]oct-8-yl]ethyl}acetamide	0	OCC(=O)N(CCN1[C@@H]2CC[C@H]1C[C@H](C2)c3cccc(O)c3)Cc4cccc(F)c4		CHEMBL3983302				8	Ki		None, (2014) None:None:None
18529	P35372	OPRM1	(S)-2-cyclohexyl-N-cyclohexylmethyl-2-hydroxy-N-{2-[3-endo(3-hydroxy-phenyl)-8-azabicyclo[3.2.1]oct-8-yl]-ethyl}acetamide	0	O[C@@H](C1CCCCC1)C(=O)N(CCN2[C@@H]3CC[C@H]2C[C@H](C3)c4cccc(O)c4)CC5CCCCC5		CHEMBL3940842				8	Ki
18529	P35372	OPRM1	(S)-2-cyclohexyl-N-cyclohexylmethyl-2-hydroxy-N-{2-[3-endo(3-hydroxy-phenyl)-8-azabicyclo[3.2.1]oct-8-yl]-ethyl}acetamide	0	O[C@@H](C1CCCCC1)C(=O)N(CCN2[C@@H]3CC[C@H]2C[C@H](C3)c4cccc(O)c4)CC5CCCCC5		CHEMBL3940842				8	Ki		None, (2014) None:None:None
18529	P35372	OPRM1	(S)-N-cyclohexylmethyl-2-hydroxy-N-{2-[3-endo-(3-hydroxyphenyl)-8-aza-bicyclo[3.2.1]oct-8-yl]ethyl}-3-phenyl-propionamide	0	O[C@@H](Cc1ccccc1)C(=O)N(CCN2[C@@H]3CC[C@H]2C[C@H](C3)c4cccc(O)c4)CC5CCCCC5		CHEMBL3981257				8	Ki
18529	P35372	OPRM1	(S)-N-cyclohexylmethyl-2-hydroxy-N-{2-[3-endo-(3-hydroxyphenyl)-8-aza-bicyclo[3.2.1]oct-8-yl]ethyl}-3-phenyl-propionamide	0	O[C@@H](Cc1ccccc1)C(=O)N(CCN2[C@@H]3CC[C@H]2C[C@H](C3)c4cccc(O)c4)CC5CCCCC5		CHEMBL3981257				8	Ki		None, (2014) None:None:None
18529	P35372	OPRM1	N-cyclohexylmethyl-2-hydroxy-N-{2-[3-endo-(3-hydroxyphenyl)-8-azabicyclo[3.2.1]oct-8-yl]ethyl}-2-(S)-phenylacetamide	0	O[C@H](C(=O)N(CCN1[C@@H]2CC[C@H]1C[C@H](C2)c3cccc(O)c3)CC4CCCCC4)c5ccccc5		CHEMBL3897435				8	Ki
18529	P35372	OPRM1	N-cyclohexylmethyl-2-hydroxy-N-{2-[3-endo-(3-hydroxyphenyl)-8-azabicyclo[3.2.1]oct-8-yl]ethyl}-2-(S)-phenylacetamide	0	O[C@H](C(=O)N(CCN1[C@@H]2CC[C@H]1C[C@H](C2)c3cccc(O)c3)CC4CCCCC4)c5ccccc5		CHEMBL3897435				8	Ki		None, (2014) None:None:None
18529	P35372	OPRM1	(R)-2-cyclohexyl-N-cyclohexylmethyl-2-hydroxy-N-{2-[3-endo-(3-hydroxy-phenyl)-8-azabicyclo[3.2.1]oct-8-yl]-ethyl}acetamide	0	O[C@H](C1CCCCC1)C(=O)N(CCN2[C@@H]3CC[C@H]2C[C@H](C3)c4cccc(O)c4)CC5CCCCC5		CHEMBL3912914				8	Ki
18529	P35372	OPRM1	(R)-2-cyclohexyl-N-cyclohexylmethyl-2-hydroxy-N-{2-[3-endo-(3-hydroxy-phenyl)-8-azabicyclo[3.2.1]oct-8-yl]-ethyl}acetamide	0	O[C@H](C1CCCCC1)C(=O)N(CCN2[C@@H]3CC[C@H]2C[C@H](C3)c4cccc(O)c4)CC5CCCCC5		CHEMBL3912914				8	Ki		None, (2014) None:None:None
18529	P35372	OPRM1	(R)-N-cyclohexylmethyl-2-hydroxy-N-{2-[3-endo-(3-hydroxyphenyl)-8-aza-bicyclo[3.2.1]oct-8-yl]ethyl}-4-phenyl-butyramide	0	O[C@H](CCc1ccccc1)C(=O)N(CCN2[C@@H]3CC[C@H]2C[C@H](C3)c4cccc(O)c4)CC5CCCCC5		CHEMBL3936278				8	Ki
18529	P35372	OPRM1	(R)-N-cyclohexylmethyl-2-hydroxy-N-{2-[3-endo-(3-hydroxyphenyl)-8-aza-bicyclo[3.2.1]oct-8-yl]ethyl}-4-phenyl-butyramide	0	O[C@H](CCc1ccccc1)C(=O)N(CCN2[C@@H]3CC[C@H]2C[C@H](C3)c4cccc(O)c4)CC5CCCCC5		CHEMBL3936278				8	Ki		None, (2014) None:None:None
18529	P35372	OPRM1	1-hydroxy-cyclopropanecarboxylic acid cyclohexylmethyl-{2-[3-endo-(3-hydroxyphenyl)-8-azabicyclo[3.2.1]oct-8-yl]ethyl}amide	0	Oc1cccc(c1)[C@H]2C[C@H]3CC[C@@H](C2)N3CCN(CC4CCCCC4)C(=O)C5(O)CC5		CHEMBL3929089				8	Ki
18529	P35372	OPRM1	1-hydroxy-cyclopropanecarboxylic acid cyclohexylmethyl-{2-[3-endo-(3-hydroxyphenyl)-8-azabicyclo[3.2.1]oct-8-yl]ethyl}amide	0	Oc1cccc(c1)[C@H]2C[C@H]3CC[C@@H](C2)N3CCN(CC4CCCCC4)C(=O)C5(O)CC5		CHEMBL3929089				8	Ki		None, (2014) None:None:None
18529	P35372	OPRM1	cyclopentanecarboxylic acid cyclohexylmethyl-{2-[3-endo-(3-hydroxy-phenyl)-8-azabicyclo[3.2.1]oct-8-yl]ethyl}amide	0	Oc1cccc(c1)[C@H]2C[C@H]3CC[C@@H](C2)N3CCN(CC4CCCCC4)C(=O)C5CCCC5		CHEMBL3899784,CHEMBL3975037				8	Ki
18529	P35372	OPRM1	cyclopentanecarboxylic acid cyclohexylmethyl-{2-[3-endo-(3-hydroxy-phenyl)-8-azabicyclo[3.2.1]oct-8-yl]ethyl}amide	0	Oc1cccc(c1)[C@H]2C[C@H]3CC[C@@H](C2)N3CCN(CC4CCCCC4)C(=O)C5CCCC5		CHEMBL3899784,CHEMBL3975037				8	Ki
18529	P35372	OPRM1	cyclopentanecarboxylic acid cyclohexylmethyl-{2-[3-endo-(3-hydroxy-phenyl)-8-azabicyclo[3.2.1]oct-8-yl]ethyl}amide	0	Oc1cccc(c1)[C@H]2C[C@H]3CC[C@@H](C2)N3CCN(CC4CCCCC4)C(=O)C5CCCC5		CHEMBL3899784,CHEMBL3975037				8	Ki		None, (2014) None:None:None
18529	P35372	OPRM1	cyclopentanecarboxylic acid cyclohexylmethyl-{2-[3-endo-(3-hydroxy-phenyl)-8-azabicyclo[3.2.1]oct-8-yl]ethyl}amide	0	Oc1cccc(c1)[C@H]2C[C@H]3CC[C@@H](C2)N3CCN(CC4CCCCC4)C(=O)C5CCCC5		CHEMBL3899784,CHEMBL3975037				8	Ki		None, (2014) None:None:None
18529	P35372	OPRM1	cyclohexanecarboxylic acid cyclohexylmethyl-{2-[3-endo-(3-hydroxy-phenyl)-8-azabicyclo[3.2.1]oct-8-yl]ethyl}amide	0	Oc1cccc(c1)[C@H]2C[C@H]3CC[C@@H](C2)N3CCN(CC4CCCCC4)C(=O)C5CCCCC5		CHEMBL3935092				8	Ki
18529	P35372	OPRM1	cyclohexanecarboxylic acid cyclohexylmethyl-{2-[3-endo-(3-hydroxy-phenyl)-8-azabicyclo[3.2.1]oct-8-yl]ethyl}amide	0	Oc1cccc(c1)[C@H]2C[C@H]3CC[C@@H](C2)N3CCN(CC4CCCCC4)C(=O)C5CCCCC5		CHEMBL3935092				8	Ki		None, (2014) None:None:None
18529	P35372	OPRM1	N-cyclohexylmethyl-3-cyclopentyl-N-{2-[3-endo-(3-hydroxyphenyl)-8-aza-bicyclo[3.2.1]oct-8-yl]ethyl}propionamide	0	Oc1cccc(c1)[C@H]2C[C@H]3CC[C@@H](C2)N3CCN(CC4CCCCC4)C(=O)CCC5CCCC5		CHEMBL3937881				8	Ki
18529	P35372	OPRM1	N-cyclohexylmethyl-3-cyclopentyl-N-{2-[3-endo-(3-hydroxyphenyl)-8-aza-bicyclo[3.2.1]oct-8-yl]ethyl}propionamide	0	Oc1cccc(c1)[C@H]2C[C@H]3CC[C@@H](C2)N3CCN(CC4CCCCC4)C(=O)CCC5CCCC5		CHEMBL3937881				8	Ki		None, (2014) None:None:None
18529	P35372	OPRM1	N-cyclohexylmethyl-N-{2-[3-endo-(3-hydroxyphenyl)-8-aza-bicyclo[3.2.1]oct-8-yl]ethyl}-2-phenylacetamide	0	Oc1cccc(c1)[C@H]2C[C@H]3CC[C@@H](C2)N3CCN(CC4CCCCC4)C(=O)Cc5ccccc5		CHEMBL3915013				8	Ki
18529	P35372	OPRM1	N-cyclohexylmethyl-N-{2-[3-endo-(3-hydroxyphenyl)-8-aza-bicyclo[3.2.1]oct-8-yl]ethyl}-2-phenylacetamide	0	Oc1cccc(c1)[C@H]2C[C@H]3CC[C@@H](C2)N3CCN(CC4CCCCC4)C(=O)Cc5ccccc5		CHEMBL3915013				8	Ki		None, (2014) None:None:None
18529	P35372	OPRM1	1-cyclohexylmethyl-3-(4-fluorobenzyl)-1-{2-[3-endo-(3-hydroxyphenyl)-8-azabicyclo[3.2.1]oct-8-yl]ethyl}urea	0	Oc1cccc(c1)[C@H]2C[C@H]3CC[C@@H](C2)N3CCN(CC4CCCCC4)C(=O)NCc5ccc(F)cc5		CHEMBL3929945				8	Ki
18529	P35372	OPRM1	1-cyclohexylmethyl-3-(4-fluorobenzyl)-1-{2-[3-endo-(3-hydroxyphenyl)-8-azabicyclo[3.2.1]oct-8-yl]ethyl}urea	0	Oc1cccc(c1)[C@H]2C[C@H]3CC[C@@H](C2)N3CCN(CC4CCCCC4)C(=O)NCc5ccc(F)cc5		CHEMBL3929945				8	Ki		None, (2014) None:None:None
18529	P35372	OPRM1	3-benzyl-1-cyclohexylmethyl-1-{2-[3-endo-(3-hydroxyphenyl)-8-aza-bicyclo[3.2.1]oct-8-yl]ethyl}urea	0	Oc1cccc(c1)[C@H]2C[C@H]3CC[C@@H](C2)N3CCN(CC4CCCCC4)C(=O)NCc5ccccc5		CHEMBL3973947				8	Ki
18529	P35372	OPRM1	3-benzyl-1-cyclohexylmethyl-1-{2-[3-endo-(3-hydroxyphenyl)-8-aza-bicyclo[3.2.1]oct-8-yl]ethyl}urea	0	Oc1cccc(c1)[C@H]2C[C@H]3CC[C@@H](C2)N3CCN(CC4CCCCC4)C(=O)NCc5ccccc5		CHEMBL3973947				8	Ki		None, (2014) None:None:None
18529	P35372	OPRM1	1-cyclohexylmethyl-3-(4-difluoromethoxyphenyl)-1-{2-[3-endo-(3-hydroxy-phenyl)-8-azabicyclo[3.2.1]oct-8-yl]ethyl}urea	0	Oc1cccc(c1)[C@H]2C[C@H]3CC[C@@H](C2)N3CCN(CC4CCCCC4)C(=O)Nc5ccc(OC(F)F)cc5		CHEMBL3980392				8	Ki
18529	P35372	OPRM1	1-cyclohexylmethyl-3-(4-difluoromethoxyphenyl)-1-{2-[3-endo-(3-hydroxy-phenyl)-8-azabicyclo[3.2.1]oct-8-yl]ethyl}urea	0	Oc1cccc(c1)[C@H]2C[C@H]3CC[C@@H](C2)N3CCN(CC4CCCCC4)C(=O)Nc5ccc(OC(F)F)cc5		CHEMBL3980392				8	Ki		None, (2014) None:None:None
18529	P35372	OPRM1	3-benzo[1,3]dioxol-5-yl-1-cyclohexylmethyl-1-{2-[3-endo-(3-hydroxy-phenyl)-8-azabicyclo[3.2.1]oct-8-yl]ethyl}urea	0	Oc1cccc(c1)[C@H]2C[C@H]3CC[C@@H](C2)N3CCN(CC4CCCCC4)C(=O)Nc5ccc6OCOc6c5		CHEMBL3931758				8	Ki
18529	P35372	OPRM1	3-benzo[1,3]dioxol-5-yl-1-cyclohexylmethyl-1-{2-[3-endo-(3-hydroxy-phenyl)-8-azabicyclo[3.2.1]oct-8-yl]ethyl}urea	0	Oc1cccc(c1)[C@H]2C[C@H]3CC[C@@H](C2)N3CCN(CC4CCCCC4)C(=O)Nc5ccc6OCOc6c5		CHEMBL3931758				8	Ki		None, (2014) None:None:None
18529	P35372	OPRM1	1-cyclohexylmethyl-3-(3-fluorophenyl)-1-{2-[3-endo-(3-hydroxyphenyl)-8-azabicyclo[3.2.1]oct-8-yl]ethyl}urea	0	Oc1cccc(c1)[C@H]2C[C@H]3CC[C@@H](C2)N3CCN(CC4CCCCC4)C(=O)Nc5cccc(F)c5		CHEMBL3934448				8	Ki
18529	P35372	OPRM1	1-cyclohexylmethyl-3-(3-fluorophenyl)-1-{2-[3-endo-(3-hydroxyphenyl)-8-azabicyclo[3.2.1]oct-8-yl]ethyl}urea	0	Oc1cccc(c1)[C@H]2C[C@H]3CC[C@@H](C2)N3CCN(CC4CCCCC4)C(=O)Nc5cccc(F)c5		CHEMBL3934448				8	Ki		None, (2014) None:None:None
18529	P35372	OPRM1	N'-Benzyl-aminothiazolo[5,4-b]-N-cyclopropylmethylmorphinan	0	C(Nc1nc2cc3c(C[C@@H]4[C@@H]5CCCC[C@]35CCN4CC6CC6)cc2s1)c7ccccc7	51356297	CHEMBL1766030				8	Ki		J. Med. Chem., (2011) 54:6:1903		21351746
18529	P35372	OPRM1	N',N'-Dimethyl-aminothiazolo[5,4-b]-N-cyclopropylmethylmorphinan	0	CN(C)c1nc2cc3c(C[C@@H]4[C@@H]5CCCC[C@]35CCN4CC6CC6)cc2s1	51357420	CHEMBL1766036				8	Ki		J. Med. Chem., (2011) 54:6:1903		21351746
18529	P35372	OPRM1	(2S,4aS,6aR,7R,9S,10aS,10bR)-9-(4-Bromobenzoyloxy)-2-(3-furanyl)dodecahydro-6a,10b-dimethyl-4,10-dioxo-2H-naphtho[2,1-c]pyran-7-carboxylic Acid Methyl Ester	0	COC(=O)[C@@H]1C[C@H](OC(=O)c2ccc(Br)cc2)C(=O)[C@H]3[C@@]1(C)CC[C@H]4C(=O)O[C@@H](C[C@]34C)c5cocc5	44450499	CHEMBL259299				8	Ki		J. Med. Chem., (2008) 51:8:2421		18380425
18529	P35372	OPRM1	(2S,4aS,6aR,7R,9S,10aS,10bR)-9-(4-Bromobenzoyloxy)-2-(3-furanyl)dodecahydro-6a,10b-dimethyl-4,10-dioxo-2H-naphtho[2,1-c]pyran-7-carboxylic Acid Methyl Ester	0	COC(=O)[C@@H]1C[C@H](OC(=O)c2ccc(Br)cc2)C(=O)[C@H]3[C@@]1(C)CC[C@H]4C(=O)O[C@@H](C[C@]34C)c5cocc5	44450499	CHEMBL259299				8	Ki		J. Nat. Prod., (2006) 69:6:914		16792410
18529	P35372	OPRM1	Thiophene-2-carboxylic Acid (2S,4aR,6aR,7R,9S,10aS,10bR)-7-Carbomethoxy-2-(3-furanyl)dodecahydro-6a,10b-dimethyl-4,10-dioxo-2H-naphtho[2,1-c]pyran-9-yl Ester	0	COC(=O)[C@@H]1C[C@H](OC(=O)c2cccs2)C(=O)[C@H]3[C@@]1(C)CC[C@H]4C(=O)O[C@@H](C[C@]34C)c5cocc5	11562400	CHEMBL264967				8	Ki		J. Nat. Prod., (2006) 69:6:914		16792410
18529	P35372	OPRM1	Thiophene-2-carboxylic Acid (2S,4aR,6aR,7R,9S,10aS,10bR)-7-Carbomethoxy-2-(3-furanyl)dodecahydro-6a,10b-dimethyl-4,10-dioxo-2H-naphtho[2,1-c]pyran-9-yl Ester	0	COC(=O)[C@@H]1C[C@H](OC(=O)c2cccs2)C(=O)[C@H]3[C@@]1(C)CC[C@H]4C(=O)O[C@@H](C[C@]34C)c5cocc5	11562400	CHEMBL264967				8	Ki		J. Med. Chem., (2008) 51:8:2421		18380425
18529	P35372	OPRM1	(2S,4aR,6aR,7R,9S,10aS,10bR)-methyl 2-(furan-3-yl)-6a,10b-dimethyl-4,10-dioxo-9-(thiophene-3-carbonyloxy)-dodecahydro-1H-benzo[f]isochromene-7-carboxylate	0	COC(=O)[C@@H]1C[C@H](OC(=O)c2ccsc2)C(=O)[C@H]3[C@@]1(C)CC[C@H]4C(=O)O[C@@H](C[C@]34C)c5cocc5	24854260	CHEMBL410436				8	Ki		J. Med. Chem., (2008) 51:8:2421		18380425
18529	P35372	OPRM1	Benzofuran-2-carboxylic Acid (2S,4aR,6aR,7R,9S,10aS,10bR)-7-Carbomethoxy-2-(3-furanyl)dodecahydro-6a,10b-dimethyl-4,10-dioxo-2H-naphtho[2,1-c]pyran-9-yl Ester	0	COC(=O)[C@@H]1C[C@H](OC(=O)c2oc3ccccc3c2)C(=O)[C@H]4[C@@]1(C)CC[C@H]5C(=O)O[C@@H](C[C@]45C)c6cocc6	24854180	CHEMBL260121				8	Ki		J. Med. Chem., (2008) 51:8:2421		18380425
18529	P35372	OPRM1	17-(Cyclopropylmethyl)-N-(4-methoxybenzyl)morphinan-3-amine	0	COc1ccc(CNc2ccc3C[C@@H]4[C@@H]5CCCC[C@]5(CCN4CC6CC6)c3c2)cc1	44627787	CHEMBL568877				8	IC50		J. Med. Chem., (2012) 55:8:3878		22439881
18529	P35372	OPRM1	17-(Cyclopropylmethyl)-N-(4-methoxybenzyl)morphinan-3-amine	0	COc1ccc(CNc2ccc3C[C@@H]4[C@@H]5CCCC[C@]5(CCN4CC6CC6)c3c2)cc1	44627787	CHEMBL568877				8.17	EC50		J. Med. Chem., (2012) 55:8:3878		22439881
18529	P35372	OPRM1	17-(Cyclopropylmethyl)-N-(4-methoxybenzyl)morphinan-3-amine	0	COc1ccc(CNc2ccc3C[C@@H]4[C@@H]5CCCC[C@]5(CCN4CC6CC6)c3c2)cc1	44627787	CHEMBL568877				9.51	Ki		J. Med. Chem., (2012) 55:8:3878		22439881
18529	P35372	OPRM1	17-(Cyclopropylmethyl)-N-(4-methoxybenzyl)morphinan-3-amine	0	COc1ccc(CNc2ccc3C[C@@H]4[C@@H]5CCCC[C@]5(CCN4CC6CC6)c3c2)cc1	44627787	CHEMBL568877				9.51	Ki		J. Med. Chem., (2010) 53:1:402		19928862
18529	P35372	OPRM1	US9403767, 104::US9403767, 105	0	COc1ccc(cc1)C(=O)N(C)C2(CCC(CC2)(N(C)C)c3ccccc3)c4ccccc4	44253418	CHEMBL3967435				8	Ki		None, (2016) None:None:None
18529	P35372	OPRM1	US9403767, 104::US9403767, 105	0	COc1ccc(cc1)C(=O)N(C)C2(CCC(CC2)(N(C)C)c3ccccc3)c4ccccc4	44253418	CHEMBL3967435				8.92	Ki		None, (2016) None:None:None
18529	P35372	OPRM1	(1S,16R)-13-(cyclopropylmethyl)-1,16-dimethyl-5,6,7,13-tetraazatetracyclo[10.3.1.0^{2,10}.0^{4,8}]hexadeca-2,4(8),6,9-tetraene	0	C[C@H]1C2Cc3cc4nn[nH]c4cc3[C@@]1(C)CCN2CC5CC5	44591195	CHEMBL515593				8	Ki		Bioorg. Med. Chem. Lett., (2009) 19:2:365		19091564
18529	P35372	OPRM1	3-((7R,8R,9alphaR)-2-(4-hydroxybenzyl)-7,8-dimethyl-octahydro-1H-pyrido[1,2-R]pyrazin-8-yl)phenol	0	C[C@H]1CN2CCN(Cc3ccc(O)cc3)C[C@H]2C[C@@]1(C)c4cccc(O)c4	16094375	CHEMBL375803				8	Ki		J. Med. Chem., (2006) 49:25:7290		17149859
18529	P35372	OPRM1	8-Acenaphthen-1-yl-1-m-tolyl-1,3,8-triaza-spiro[4.5]decan-4-one	0	Cc1cccc(c1)N2CNC(=O)C23CCN(CC3)C4Cc5cccc6cccc4c56	15512235	CHEMBL308522				8	Ki		Bioorg. Med. Chem. Lett., (1999) 9:16:2343		10476866
18529	P35372	OPRM1	(1S,9R,10S)-17-(cyclobutylmethyl)-4-(2-phenylethoxy)-17-azatetracyclo[7.5.3.0^{1,10}.0^{2,7}]heptadeca-2(7),3,5-trien-10-ol hydrochloride	0	Cl.O[C@@]12CCCC[C@@]13CCN(CC4CCC4)[C@@H]2Cc5ccc(OCCc6ccccc6)cc35	44586978	CHEMBL501447				8	Ki		Bioorg. Med. Chem. Lett., (2008) 18:16:4474		18674902
18529	P35372	OPRM1	6-(2-phenethyl-2,3,4,5-tetrahydro-1H-benzo[c]azepin-7-yloxy)nicotinamide	0	NC(=O)c1ccc(Oc2ccc3CN(CCc4ccccc4)CCCc3c2)nc1	44434067	CHEMBL237073				8	Ki		Bioorg. Med. Chem. Lett., (2007) 17:24:6841		17980586
18529	P35372	OPRM1	17-cyclopropylmethyl-3,14-beta-dihydroxy-4,5-alpha-epoxy-6-beta-[(4'-carboxy)benzamido]morphinan	0	OC(=O)c1ccc(cc1)C(=O)N[C@@H]2CC[C@@]3(O)[C@H]4Cc5ccc(O)c6O[C@@H]2[C@]3(CCN4CC7CC7)c56	24822801	CHEMBL272021				8	Ki		J. Med. Chem., (2008) 51:6:1913		18298057
18529	P35372	OPRM1	17-Cyclopropylmethyl-3,14beta-dihydroxy-4,5alpha-epoxy-6beta-{[4'-(2'-cyanopyridyl)]carboxamido}morphinan	0	Oc1ccc2C[C@H]3N(CC4CC4)CC[C@@]56[C@@H](Oc1c25)[C@@H](CC[C@@]36O)NC(=O)c7ccnc(c7)C#N	71449995	CHEMBL2177697				8	EC50		J. Med. Chem., (2012) 55:22:10118		23116124
18529	P35372	OPRM1	17-Cyclopropylmethyl-3,14beta-dihydroxy-4,5alpha-epoxy-6beta-{[4'-(2'-cyanopyridyl)]carboxamido}morphinan	0	Oc1ccc2C[C@H]3N(CC4CC4)CC[C@@]56[C@@H](Oc1c25)[C@@H](CC[C@@]36O)NC(=O)c7ccnc(c7)C#N	71449995	CHEMBL2177697				8.9	Ki		J. Med. Chem., (2012) 55:22:10118		23116124
18529	P35372	OPRM1	Rac(cis)-2-(2-Fluorophenethyl)-4a-(4-phenylbutyl)-1,2,3,4,4a,9ahexahydrobenzofuro[2,3-c]pyridin-6-ol	0	Oc1ccc2O[C@H]3CN(CCc4ccccc4F)CC[C@@]3(CCCCc5ccccc5)c2c1	118731416	CHEMBL3409111				8	Ki		Eur. J. Med. Chem., (2015) 92:None:531		25599950
18529	P35372	OPRM1	N'-(3-Hydroxybenzyl)-aminothiazolo[5,4-b]-N-cyclopropylmethyl-morphinan	0	Oc1cccc(CNc2nc3cc4c(C[C@@H]5[C@@H]6CCCC[C@]46CCN5CC7CC7)cc3s2)c1	51356590	CHEMBL1766032				8	Ki		J. Med. Chem., (2011) 54:6:1903		21351746
18529	P35372	OPRM1	H-Cdp-Gly-Gly-Phe-Leu-OH	0	CC(C)C[C@H](NC(=O)[C@H](Cc1ccccc1)NC(=O)CNC(=O)CNC(=O)[C@@H](N)Cc2c(C)cc(cc2C)C(=O)N)C(=O)O	44439880	CHEMBL246739				8.01	Ki		Bioorg. Med. Chem. Lett., (2007) 17:9:2656		17350835
18529	P35372	OPRM1	H-Cdp-ala-Gly-Phe-leu-OH	0	CC(C)C[C@H](NC(=O)[C@H](Cc1ccccc1)NC(=O)CNC(=O)[C@H](C)NC(=O)[C@@H](N)Cc2c(C)cc(cc2C)C(=O)N)C(=O)O	44439876	CHEMBL247758				8.01	Ki		Bioorg. Med. Chem. Lett., (2007) 17:9:2656		17350835
18529	P35372	OPRM1	22-cyclopropylmethyl-7-propylamino(propylimino)methylamino-14-oxa-11,22-diazaheptacyclo[13.9.1.01,13.02,21.04,12.05,10.019,25]pentacosa-4(12),5(10),6,8,15,17,19(25)-heptaene-2,16-diol	0	CCCN\C(=N/CCC)\Nc1ccc2[nH]c3[C@@H]4Oc5c(O)ccc6C[C@H]7N(CC8CC8)CC[C@@]4(c56)[C@@]7(O)Cc3c2c1	11318909	CHEMBL610035				8.01	Ki		J. Med. Chem., (2003) 46:25:5505		14640558
18529	P35372	OPRM1	N-Cyclopropylmethyl-14beta-[3'-(4''-chlorophenyl)-propargylamino]-7,8-dihydronorcodeinone	0	COc1ccc2C[C@H]3N(CC4CC4)CC[C@@]56[C@@H](Oc1c25)C(=O)CC[C@@]36NCC#Cc7ccc(Cl)cc7	44541389	CHEMBL577168				8.01	Ki		J. Med. Chem., (2009) 52:21:6926		19842669
18529	P35372	OPRM1	(3R,6S,7R,7aR,12bS)-9-Hydroxy-7-methoxy-6-((6-(4-((6-methoxy-1,2,4,5-tetrazin-3-yl)oxy)butanamido)hexyl)carbamoyl)-3-methyl1,2,3,4,5,6,7,7a-octahydro-4a,7-ethano-4,12-methanobenzofuro-[3,2-e]isoquinolin-3-ium	0	COc1nnc(OCCCC(=O)NCCCCCCNC(=O)[C@H]2C[C@]34CC[C@]2(OC)[C@@H]5Oc6c(O)ccc7C[C@H]3N(C)CC[C@@]45c67)nn1	127041896	CHEMBL3745782				8.01	Kd		J. Med. Chem., (2015) 58:24:9754		26632862
18529	P35372	OPRM1	3-[(3R,4R)-1-(3-Chloro-benzyl)-3,4-dimethyl-piperidin-4-yl]-benzamide	0	C[C@H]1CN(Cc2cccc(Cl)c2)CC[C@@]1(C)c3cccc(c3)C(=O)N	44358904	CHEMBL138473				8.01	Ki		Bioorg. Med. Chem. Lett., (2003) 13:24:4459		14643346
18529	P35372	OPRM1	US9388162, 30	0	CC(C)CCC(=N[C@H]1C[C@@]2(O)[C@H]3Cc4ccc(O)cc4[C@@]2(CCN3CC5CC5)CC1=O)O		CHEMBL3902087				8.02	EC50		None, (2016) None:None:None
18529	P35372	OPRM1	US9388162, 31	0	CC(C)CCCC(=N[C@H]1C[C@@]2(O)[C@H]3Cc4ccc(O)cc4[C@@]2(CCN3CC5CC5)CC1=O)O		CHEMBL3970590				8.02	EC50		None, (2016) None:None:None
18529	P35372	OPRM1	4-[(8-Allyl-8-aza-bicyclo[3.2.1]oct-3-ylidene)-(3-hydroxy-phenyl)-methyl]-N-ethyl-benzamide	0	CCNC(=O)c1ccc(cc1)C(=C2CC3CCC(C2)N3CC=C)c4cccc(O)c4	44307176	CHEMBL434018				8.02	Ki		Bioorg. Med. Chem. Lett., (2004) 14:9:2113		15080990
18529	P35372	OPRM1	rel-3-((1R,2R)-2-((dimethylamino)methyl)-1-hydroxycyclohexyl)benzamide	0	CN(C)C[C@H]1CCCC[C@]1(O)c2cccc(c2)C(=O)N	11521945	CHEMBL443601				8.02	Ki		Bioorg. Med. Chem. Lett., (2009) 19:1:203		19027293
18529	P35372	OPRM1	1N-[16-hydroxy-22-methyl-(2S,13R)-14-oxa-11,22-diazaheptacyclo[13.9.1.01,13.02,21.04,12.05,10.019,25]pentacosa-4(12),5(10),6,8,15,17,19(25)-heptaen-2-yl]-3-phenylpropanamide	0	CN1CC[C@]23[C@H]4Oc5c(O)ccc(CC1[C@@]2(Cc6c4[nH]c7ccccc67)NC(=O)CCc8ccccc8)c35	71458065	CHEMBL2113373				8.02	Ki		J. Med. Chem., (2003) 46:8:1563		12672258
18529	P35372	OPRM1	6,7-(2-N-Methyl)aminothiazolo-N-cyclopropylmethyl-3-methoxymorphinan	0	CNc1nc2C[C@]34CCN(CC5CC5)[C@H](Cc6ccc(OC)cc36)[C@@H]4Cc2s1	72711410	CHEMBL3086307				8.02	Ki		J. Med. Chem., (2013) 56:21:8872		24107104
18529	P35372	OPRM1	(-)-17-(Cyclobutylmethyl)-N-methyl-N-(4-methyloxybenzyl)morphinan-3-amine	0	COc1ccc(CN(C)c2ccc3C[C@@H]4[C@@H]5CCCC[C@]5(CCN4CC6CCC6)c3c2)cc1	57412337	CHEMBL2048777				8.02	Ki		J. Med. Chem., (2012) 55:8:3878		22439881
18529	P35372	OPRM1	(1S,16R)-13-(cyclopropylmethyl)-1,16-dimethyl-4,6,13-triazatetracyclo[10.3.1.0^{2,10}.0^{3,7}]hexadeca-2,4,7,9-tetraene	0	C[C@H]1C2Cc3ccc4[nH]cnc4c3[C@@]1(C)CCN2CC5CC5	44591196	CHEMBL475107				8.02	Ki		Bioorg. Med. Chem. Lett., (2009) 19:2:365		19091564
18529	P35372	OPRM1	(R)-N-((S)-2-((6S,9S,12S,15S,18S,21S)-9-((1H-indol-3-yl)methyl)-1-amino-6-carbamoyl-12,21-bis(3-guanidinopropyl)-15,18-bis(4-hydroxybenzyl)-1-imino-8,11,14,17,20,23-hexaoxo-2,7,10,13,16,19,22-heptaazapentacosan-25-yl)-3-oxo-2,3,4,5-tetrahydro-1H-benzo[c]azepin-4-yl)-2-((S)-2-amino-3-(4-hydroxy-2,6-dimethylphenyl)propanamido)-5-guanidinopentanamide	0	Cc1cc(O)cc(C)c1C[C@H](N)C(=O)N[C@H](CCCNC(=N)N)C(=O)N[C@H]2Cc3ccccc3CN(CCC(=O)N[C@@H](CCCNC(=N)N)C(=O)N[C@@H](Cc4ccc(O)cc4)C(=O)N[C@@H](Cc5ccc(O)cc5)C(=O)N[C@@H](CCCNC(=N)N)C(=O)N[C@@H](Cc6c[nH]c7ccccc67)C(=O)N[C@@H](CCCNC(=N)N)C(=O)N)C2=O	127043364	CHEMBL3808523				8.02	Ki		J. Med. Chem., (2016) 59:8:3777		27035422
18529	P35372	OPRM1	trans-N4-(2-(1H-indol-3-yl)ethyl)-N1,N1-dimethyl-1-phenylcyclohexane-1,4-diamine dihydrochloride	0	Cl.Cl.CN(C)[C@@]1(CC[C@H](CC1)NCCc2c[nH]c3ccccc23)c4ccccc4		CHEMBL3326222				8.02	Ki		ACS Med. Chem. Lett., (2014) 5:8:851		25147602
18529	P35372	OPRM1	4aS,9aR,2'S-(-)-cis-2-(2'-Hydroxy-2-phenylethyl)-4a-ethyl-1,2,3,4,4a,9a-hexahydrobenzofuro[2,3-c]pyridin-6-ol	0	CC[C@@]12CCN(C[C@@H](O)c3ccccc3)C[C@@H]1Oc4ccc(O)cc24	44597529	CHEMBL568309				8.03	Ki		J. Med. Chem., (2009) 52:23:7570		19627147
18529	P35372	OPRM1	Thiophene-2-carboxylic acid [2-(1-methyl-5-phenyl-2,3-dihydro-1H-benzo[e][1,4]diazepin-2-yl)-ethyl]-amide	0	CN1C(CCNC(=O)c2cccs2)CN=C(c3ccccc3)c4ccccc14	10430432	CHEMBL127969				8.03	Ki		J. Med. Chem., (2003) 46:18:3853		12930147
18529	P35372	OPRM1	Thiophene-2-carboxylic acid [2-(1-methyl-5-phenyl-2,3-dihydro-1H-benzo[e][1,4]diazepin-2-yl)-ethyl]-amide	0	CN1[C@@H](CCNC(=O)c2cccs2)CN=C(c3ccccc3)c4ccccc14	15548354	CHEMBL2111836				8.04	Ki		J. Med. Chem., (2003) 46:18:3853		12930147
18529	P35372	OPRM1	US9221831, 22	0	CO[C@@]12CC[C@]3(C[C@H]1COCc4ccccc4)[C@@H]5Cc6ccc(O)c7O[C@H]2[C@@]3(CCN5)c67		CHEMBL3977305				8.04	EC50		None, (2015) None:None:None
18529	P35372	OPRM1	US9221831, 22	0	CO[C@@]12CC[C@]3(C[C@H]1COCc4ccccc4)[C@@H]5Cc6ccc(O)c7O[C@H]2[C@@]3(CCN5)c67		CHEMBL3977305				8.88	Ki		None, (2015) None:None:None
18529	P35372	OPRM1	N'-(3-Methoxybenzyl)-aminothiazolo[5,4-b]-N-cyclopropylmethyl-morphinan	0	COc1cccc(CNc2nc3cc4c(C[C@@H]5[C@@H]6CCCC[C@]46CCN5CC7CC7)cc3s2)c1	51356296	CHEMBL1766031				8.04	Ki		J. Med. Chem., (2011) 54:6:1903		21351746
18529	P35372	OPRM1	22-cyclopropylmethyl-7-[2-imino(4-nitrobenzylamino)methylaminoethyl]-14-oxa-11,22-diazaheptacyclo[13.9.1.01,13.02,21.04,12.05,10.019,25]pentacosa-4(12),5(10),6,8,15,17,19(25)-heptaene-2,16-diol	0	N\C(=N/CCc1ccc2[nH]c3[C@@H]4Oc5c(O)ccc6C[C@H]7N(CC8CC8)CC[C@@]4(c56)[C@@]7(O)Cc3c2c1)\NCc9ccc(cc9)[N+](=O)[O-]	11786990	CHEMBL610033				8.04	Ki		J. Med. Chem., (2003) 46:25:5505		14640558
18529	P35372	OPRM1	(S)-2-amino-N-(3-(5,6-dimethyl-3-oxo-3,4-dihydropyrazin-2-yl)propyl)-3-(4-hydroxy-2,6-dimethylphenyl)propanamide	0	CC1=C(C)N=C(CCCNC(=O)[C@@H](N)Cc2c(C)cc(O)cc2C)C(=O)N1	44434329	CHEMBL437372				8.05	Ki		Bioorg. Med. Chem. Lett., (2007) 17:21:5768		17826995
18529	P35372	OPRM1	1-ethoxymethyl-3-{1-[3-(5-methoxy-2-methylphenoxy)-4-methyl-pentyl]-piperidin-4-yl}-1,3-dihydrobenzimidazol-2-one	0	CCOCN1C(=O)N(C2CCN(CCC(Oc3cc(OC)ccc3C)C(C)C)CC2)c4ccccc14	44437604	CHEMBL239045				8.05	Ki		Bioorg. Med. Chem., (2007) 15:4:1828		17166723
18529	P35372	OPRM1	1-((2-ethylphenyl)(phenyl)methyl)-4-phenylpiperidin-4-ol	0	CCc1ccccc1C(N2CCC(O)(CC2)c3ccccc3)c4ccccc4	44426832	CHEMBL228848				8.05	Ki		Bioorg. Med. Chem. Lett., (2007) 17:11:3023		17428659
18529	P35372	OPRM1	2-[4,5-Dimethoxy-2-(morpholine-4-sulfonyl)-phenyl]-N-[(S)-2-((S)-3-hydroxy-pyrrolidin-1-yl)-1-phenyl-ethyl]-N-methyl-acetamide	0	COc1cc(CC(=O)N(C)[C@H](CN2CC[C@H](O)C2)c3ccccc3)c(cc1OC)S(=O)(=O)N4CCOCC4	10076169	CHEMBL429677				8.05	Ki		Bioorg. Med. Chem. Lett., (2008) 18:12:3667		18487043
18529	P35372	OPRM1	4-((S)-2-amino-3-oxo-3-((S)-2-(4-phenyl-1H-imidazol-2-yl)piperidin-1-yl)propyl)-3,5-dimethylbenzamide	0	Cc1cc(cc(C)c1C[C@H](N)C(=O)N2CCCC[C@H]2c3nc(c[nH]3)c4ccccc4)C(=O)N	10343492	CHEMBL205049				8.05	EC50		Bioorg. Med. Chem. Lett., (2012) 22:14:4869		22695132
18529	P35372	OPRM1	trans-N4-(2-(5-fluoro-1H-indol-3-yl)ethyl)-N1,N1-dimethyl-1-phenylcyclohexane-1,4-diamine dihydrochloride	0	Cl.Cl.CN(C)[C@@]1(CC[C@H](CC1)NCCc2c[nH]c3ccc(F)cc23)c4ccccc4		CHEMBL3326223				8.05	Ki		ACS Med. Chem. Lett., (2014) 5:8:851		25147602
18529	P35372	OPRM1	8-(5-Chloro-1,2,3,4-tetrahydro-naphthalen-2-yl)-1-phenyl-1,3,8-triaza-spiro[4.5]decan-4-one	0	Clc1cccc2CC(CCc12)N3CCC4(CC3)N(CNC4=O)c5ccccc5	11795019	CHEMBL27699				8.05	Ki		J. Med. Chem., (2000) 43:7:1329		10753470
18529	P35372	OPRM1	(4bR,8R,8aS,9aS,11aS,11bR)-7-(Cyclopropylmethyl)-1-hydroxy-11-phenyl-5,6,7,8,9a,11b-hexahydro-8a,11a-ethano-4,8-methano-9,12,14-trioxa-7,11-diazabenzo[a]benzo[4,5]cycloocta[1,2,3-gh]pentalen-10(11H)-one	0	Oc1ccc2C[C@H]3N(CC4CC4)CC[C@]56[C@@H]7[C@@H]8O[C@]35CC[C@@]7(OCOc1c26)N(C8=O)c9ccccc9	90655828	CHEMBL3264747				8.05	EC50		ACS Med. Chem. Lett., (2014) 5:4:368		24900842
18529	P35372	OPRM1	(4bR,8R,8aS,9aS,11aS,11bR)-7-(Cyclopropylmethyl)-1-hydroxy-11-phenyl-5,6,7,8,9a,11b-hexahydro-8a,11a-ethano-4,8-methano-9,12,14-trioxa-7,11-diazabenzo[a]benzo[4,5]cycloocta[1,2,3-gh]pentalen-10(11H)-one	0	Oc1ccc2C[C@H]3N(CC4CC4)CC[C@]56[C@@H]7[C@@H]8O[C@]35CC[C@@]7(OCOc1c26)N(C8=O)c9ccccc9	90655828	CHEMBL3264747				8.92	EC50		ACS Med. Chem. Lett., (2014) 5:4:368		24900842
18529	P35372	OPRM1	rac-cis-(4aS,9aR)-2,4a-Diphenethyl-1,2,3,4,4a,9a-hexahydrobenzofuro[2,3-c]pyridin-6-ol	0	Oc1ccc2O[C@H]3CN(CCc4ccccc4)CC[C@@]3(CCc5ccccc5)c2c1	71660087	CHEMBL2386896				8.05	Ki		Bioorg. Med. Chem., (2013) 21:11:3298		23618710
18529	P35372	OPRM1	(4S)-5-[[(1S)-5-amino-1-[[(1S)-2-[[(1S)-1-[[(1S)-5-amino-1-[[(1S)-2-[[(1S)-1-carbamoyl-3-methyl-butyl]amino]-2-oxo-1-[[(2R,3R,4S,5S,6R)-3,4,5-trihydroxy-6-(hydroxymethyl)tetrahydropyran-2-yl]oxymethyl]ethyl]carbamoyl]pentyl]carbamoyl]-3-methyl-butyl]amino]-1-methyl-2-oxo-ethyl]carbamoyl]pentyl]amino]-4-[[2-[[(2S)-2-[[(2S)-4-amino-2-[[(2S)-1-[(2S)-2-[[2-[[(2R)-2-[[(2S)-2-amino-3-(4-hydroxyphenyl)propanoyl]amino]propanoyl]amino]acetyl]-methyl-amino]-3-phenyl-propanoyl]pyrrolidine-2-carbonyl]amino]-4-oxo-butanoyl]amino]-4-methyl-pentanoyl]amino]-2-methyl-propanoyl]amino]-5-oxo-pentanoic acid	0	CC(C)C[C@H](NC(=O)[C@H](CO[C@@H]1O[C@H](CO)[C@@H](O)[C@H](O)[C@H]1O)NC(=O)[C@H](CCCCN)NC(=O)[C@H](CC(C)C)NC(=O)[C@H](C)NC(=O)[C@H](CCCCN)NC(=O)[C@H](CCC(=O)O)NC(=O)C(C)(C)NC(=O)[C@H](CC(C)C)NC(=O)[C@H](CC(=O)N)NC(=O)[C@@H]2CCCN2C(=O)[C@H](Cc3ccccc3)N(C)C(=O)CNC(=O)[C@@H](C)NC(=O)[C@@H](N)Cc4ccc(O)cc4)C(=O)N	122183207	CHEMBL3597072				8.06	Ki		J. Med. Chem., (2015) 58:15:5728		26125201
18529	P35372	OPRM1	4-[[8-(2-Chloro-benzyl)-8-aza-bicyclo[3.2.1]oct-3-ylidene]-(4-hydroxy-phenyl)-methyl]-N-ethyl-benzamide	0	CCNC(=O)c1ccc(cc1)C(=C2CC3CCC(C2)N3Cc4ccccc4Cl)c5ccc(O)cc5	44307228	CHEMBL63232				8.06	Ki		Bioorg. Med. Chem. Lett., (2004) 14:9:2113		15080990
18529	P35372	OPRM1	ethyl 2-[(1S,2S,9R,17R)-7-benzyl-18-(cyclopropylmethyl)-2,6,12-trihydroxy-10-oxa-7,18-diazahexacyclo[9.9.1.0^{1,9}.0^{2,17}.0^{4,8}.0^{15,21}]henicosa-4(8),5,11(21),12,14-pentaen-5-yl]acetate	0	CCOC(=O)Cc1c(O)n(Cc2ccccc2)c3[C@@H]4Oc5c(O)ccc6C[C@H]7N(CC8CC8)CC[C@@]4(c56)[C@@]7(O)Cc13	12041054	CHEMBL3357967				8.06	Ki		Bioorg. Med. Chem., (2014) 22:15:4067		24973818
18529	P35372	OPRM1	(1S,2S,9R)-18-(cyclopropylmethyl)-7-ethyl-5-phenyl-10-oxa-7,18-diazahexacyclo[9.9.1.0^{1,9}.0^{2,17}.0^{4,8}.0^{15,21}]henicosa-4(8),5,11,13,15(21)-pentaene-2,12-diol	0	CCn1cc(c2C[C@@]3(O)C4Cc5ccc(O)c6O[C@@H](c12)[C@]3(CCN4CC7CC7)c56)c8ccccc8	44421396	CHEMBL373910				8.06	Ki		J. Med. Chem., (2004) 47:26:6645		15588100
18529	P35372	OPRM1	M6G thiosaccharide analogue	0	COC1[C@H](SC2OC(C(O)C(O)C2O)C(=O)O)C=C[C@H]3[C@H]4Cc5ccc(O)cc5[C@@]13CCN4C	44390336	CHEMBL359534				8.06	Ki		Bioorg. Med. Chem. Lett., (2005) 15:6:1583		15745801
18529	P35372	OPRM1	3-[(3R,4R)-1-(2,4-Dimethoxy-benzyl)-3,4-dimethyl-piperidin-4-yl]-benzamide	0	COc1ccc(CN2CC[C@](C)([C@@H](C)C2)c3cccc(c3)C(=O)N)c(OC)c1	44358922	CHEMBL141261				8.06	Ki		Bioorg. Med. Chem. Lett., (2003) 13:24:4459		14643346
18529	P35372	OPRM1	(S)-3-[(3-Phenyl-ureido)-methyl]-3,4-dihydro-1H-isoquinoline-2-carbothioic acid [(R)-1-(2-methoxy-benzyl)-pyrrolidin-2-ylmethyl]-amide	0	COc1ccccc1CN2CCC[C@@H]2C\N=C(/S)\N3Cc4ccccc4C[C@H]3CNC(=O)Nc5ccccc5	44287189	CHEMBL40993				8.06	Ki		Bioorg. Med. Chem. Lett., (2003) 13:9:1585		12699761
18529	P35372	OPRM1	Tyr-Pro-Phe-D-Ala-Bn	0	C[C@@H](NC(=O)[C@H](Cc1ccccc1)NC(=O)[C@@H]2CCCN2C(=O)[C@@H](N)Cc3ccc(O)cc3)C(=O)NCc4ccccc4	45487600	CHEMBL577748				8.06	Ki		Bioorg. Med. Chem. Lett., (2009) 19:18:5387		19679474
18529	P35372	OPRM1	Bis((-)-3-aminothiazolo-N-cyclopropylmethylmorphinan)sebacamide	0	O=C(CCCCCCCCC(=O)Nc1nc2cc3c(C[C@@H]4[C@@H]5CCCC[C@]35CCN4CC6CC6)cc2s1)Nc7nc8cc9c(C[C@@H]%10[C@@H]%11CCCC[C@]9%11CCN%10CC%12CC%12)cc8s7	54582934	CHEMBL1774951				8.06	Ki		Bioorg. Med. Chem., (2011) 19:9:2808		21482470
18529	P35372	OPRM1	(-)-17-(Cyclopropylmethyl)-N-(2-hydroxybenzyl)-morphinan-3-amine	0	Oc1ccccc1CNc2ccc3C[C@@H]4[C@@H]5CCCC[C@]5(CCN4CC6CC6)c3c2	57412946	CHEMBL2048771				8.06	EC50		J. Med. Chem., (2012) 55:8:3878		22439881
18529	P35372	OPRM1	(-)-17-(Cyclopropylmethyl)-N-(2-hydroxybenzyl)-morphinan-3-amine	0	Oc1ccccc1CNc2ccc3C[C@@H]4[C@@H]5CCCC[C@]5(CCN4CC6CC6)c3c2	57412946	CHEMBL2048771				8.72	Ki		J. Med. Chem., (2012) 55:8:3878		22439881
18529	P35372	OPRM1	Benzyl 17-((-)-N-Cyclobutylmethyl)morphinan-3-yl 2,2,9,9-Tetramethyldecane-dioate	0	CC(C)(CCCCCCC(C)(C)C(=O)Oc1ccc2C[C@@H]3[C@@H]4CCCC[C@]4(CCN3CC5CCC5)c2c1)C(=O)OCc6ccccc6	44597830	CHEMBL575647				8.07	Ki		J. Med. Chem., (2009) 52:23:7389		19634902
18529	P35372	OPRM1	3-(2'-Methoxybenzyl)amino-7,8-didehydro-4,5-epoxy-17-methyl-(5alpha,6alpha)-morphinan-6-ol	0	COc1ccccc1CNc2ccc3C[C@@H]4[C@@H]5C=C[C@H](O)[C@@H]6Oc2c3[C@]56CCN4C	57412593	CHEMBL2048782				8.07	Ki		J. Med. Chem., (2012) 55:8:3878		22439881
18529	P35372	OPRM1	14-(Benzyloxy)-5'-(4-chlorophenyl)-17-(cyclopropylmethyl)-6,7-didehydro-4,5alpha-epoxy-3-hydroxypyrido[2',3':6,7]-morphinan	0	Oc1ccc2C[C@H]3N(CC4CC4)CC[C@@]56[C@@H](Oc1c25)c7ncc(cc7C[C@@]36OCc8ccccc8)c9ccc(Cl)cc9	71462655	CHEMBL2179650				8.07	Ki		J. Med. Chem., (2012) 55:19:8350		23016952
18529	P35372	OPRM1	(S)-1-((S)-2-(2-((R)-2-((S)-2-amino-3-(4-hydroxyphenyl)propanamido)propanamido)acetamido)-3-(4-fluorophenyl)propanoyl)-N-((S)-1-((S)-1-(3,5-bis(trifluoromethyl)benzylamino)-3-(1H-indol-3-yl)-1-oxopropan-2-ylamino)-4-methyl-1-oxopentan-2-yl)pyrrolidine-2-carboxamide	0	CC(C)C[C@H](NC(=O)[C@@H]1CCCN1C(=O)[C@H](Cc2ccc(F)cc2)NC(=O)CNC(=O)[C@@H](C)NC(=O)[C@@H](N)Cc3ccc(O)cc3)C(=O)N[C@@H](Cc4c[nH]c5ccccc45)C(=O)NCc6cc(cc(c6)C(F)(F)F)C(F)(F)F	127037272	CHEMBL3735476				8.08	IC50		J. Med. Chem., (2015) 58:21:8573		26465170
18529	P35372	OPRM1	(S)-1-((S)-2-(2-((R)-2-((S)-2-amino-3-(4-hydroxyphenyl)propanamido)propanamido)acetamido)-3-(4-fluorophenyl)propanoyl)-N-((S)-1-((S)-1-(3,5-bis(trifluoromethyl)benzylamino)-3-(1H-indol-3-yl)-1-oxopropan-2-ylamino)-4-methyl-1-oxopentan-2-yl)pyrrolidine-2-carboxamide	0	CC(C)C[C@H](NC(=O)[C@@H]1CCCN1C(=O)[C@H](Cc2ccc(F)cc2)NC(=O)CNC(=O)[C@@H](C)NC(=O)[C@@H](N)Cc3ccc(O)cc3)C(=O)N[C@@H](Cc4c[nH]c5ccccc45)C(=O)NCc6cc(cc(c6)C(F)(F)F)C(F)(F)F	127037272	CHEMBL3735476				8.4	Ki		J. Med. Chem., (2015) 58:21:8573		26465170
18529	P35372	OPRM1	N-{m-[R(+)-1]Ureaphenoxy}ethyldiglycolamidehydrazide-N'-oxymorphyldiglycolamidedihydrazide	0	CN1CC[C@]23[C@H]4Oc5cc(O)cc(C[C@@H]1[C@]2(O)CC[C@@H]4NC(=O)COCC(=O)NNC(=O)COCC(=O)NCCOc6cccc(NC(=O)N[C@@H]7N=C(c8ccccc8)c9ccccc9N(C)C7=O)c6)c35	44580898	CHEMBL501238				8.08	Ki		J. Med. Chem., (2009) 52:2:247		19113864
18529	P35372	OPRM1	(S)-2-Amino-N-[(R)-1-({[(S)-2-[N'-((R)-2-amino-3-phenyl-propionyl)-hydrazino]-1-(1H-indol-3-ylmethyl)-2-oxo-ethylcarbamoyl]-methyl}-carbamoyl)-ethyl]-3-(4-hydroxy-phenyl)-propionamide	0	C[C@@H](NC(=O)[C@@H](N)Cc1ccc(O)cc1)C(=O)NCC(=O)N[C@@H](Cc2c[nH]c3ccccc23)C(=O)NNC(=O)[C@H](N)Cc4ccccc4	44326426	CHEMBL319822				8.08	IC50		Bioorg. Med. Chem. Lett., (1999) 9:18:2763		10509931
18529	P35372	OPRM1	3-[(3R,4R)-1-(1-Benzenesulfonyl-1H-pyrrol-2-ylmethyl)-3,4-dimethyl-piperidin-4-yl]-benzamide	0	C[C@H]1CN(Cc2cccn2S(=O)(=O)c3ccccc3)CC[C@@]1(C)c4cccc(c4)C(=O)N	44358923	CHEMBL138653				8.08	Ki		Bioorg. Med. Chem. Lett., (2003) 13:24:4459		14643346
18529	P35372	OPRM1	13-cyclobutylmethyl-1,16-dimethyl-(1R,12R,16R)-7-thia-5,13-diazatetracyclo[10.3.1.02,10.04,8]hexadeca-2(10),3,5,8-tetraen-6-amine	0	C[C@H]1[C@H]2Cc3cc4sc(N)nc4cc3[C@]1(C)CCN2CC5CCC5	11186913	CHEMBL301701				8.08	Ki		J. Med. Chem., (2004) 47:8:1886		15055988
18529	P35372	OPRM1	8-(5,8-Dichloro-1,2,3,4-tetrahydro-naphthalen-2-yl)-1-phenyl-1,3,8-triaza-spiro[4.5]decan-4-one	0	Clc1ccc(Cl)c2C[C@@H](CCc12)N3CCC4(CC3)N(CNC4=O)c5ccccc5	10836379	CHEMBL418020				8.08	Ki		J. Med. Chem., (2000) 43:7:1329		10753470
18529	P35372	OPRM1	BDBM151178::US8987287, 7	0	OC1=N[C@]2(CC[C@H]3[C@H]4Cc5ccc(O)cc5[C@@]3(CCN4CC6CC6)C2)C(=N1)O		CHEMBL3976698				8.08	Ki		None, (2015) None:None:None
18529	P35372	OPRM1	BDBM151178::US8987287, 7	0	OC1=N[C@]2(CC[C@H]3[C@H]4Cc5ccc(O)cc5[C@@]3(CCN4CC6CC6)C2)C(=N1)O		CHEMBL3976698				8.08	Ki		None, (2015) None:None:None
18529	P35372	OPRM1	17-Cyclopropylmethyl-3,14beta-dihydroxy-4,5r-epoxy-6alpha-[(2'-naphthalyl)acetamido]morphinan	0	Oc1ccc2C[C@H]3N(CC4CC4)CC[C@@]56[C@@H](Oc1c25)[C@H](CC[C@@]36O)NC(=O)c7ccc8ccccc8c7	25232725	CHEMBL495058				8.08	Ki		J. Med. Chem., (2009) 52:5:1416		19199782
18529	P35372	OPRM1	2-[2-(2-{2-[2-Amino-3-(4-hydroxy-phenyl)-propionylamino]-3-hydroxy-butyrylamino}-acetylamino)-3-phenyl-propionylamino]-4-methyl-pentanoic acid [1-carbamoyl-2-(3,4,5-trihydroxy-6-hydroxymethyl-tetrahydro-pyran-2-yloxy)-ethyl]-amide	0	CC(C)C[C@H](NC(=O)[C@H](Cc1ccccc1)NC(=O)CNC(=O)[C@H](NC(=O)[C@@H](N)Cc2ccc(O)cc2)[C@@H](C)O)C(=O)N[C@@H](CO[C@H]3O[C@@H](CO)[C@H](O)[C@@H](O)[C@H]3O)C(=O)N	56664847	CHEMBL1790709				8.09	IC50		J. Med. Chem., (2000) 43:13:2586		10891118
18529	P35372	OPRM1	3-Ethyl-1-(1-((1RS,3aRS)-2,3,3a,4,5,6-hexahydro-1Hphenalen-1-yl)piperidin-4-yl)indolin-2-one	0	CCC1C(=O)N(C2CCN(CC2)[C@H]3CC[C@@H]4CCCc5cccc3c45)c6ccccc16	86279209	CHEMBL3262544				8.09	Ki		Bioorg. Med. Chem., (2014) 22:8:2508		24657054
18529	P35372	OPRM1	N-cyclopropylmethyl-14beta-[4'-(4''-chlorophenyl)-2'-butenamido]-7,8-dihydronorcodeinone	0	COc1ccc2C[C@H]3N(CC4CC4)CC[C@@]56[C@@H](Oc1c25)C(=O)CC[C@@]36NC(=O)C\C=C\c7ccc(Cl)cc7	16087288	CHEMBL216365				8.09	Ki		J. Med. Chem., (2006) 49:20:6104		17004724
18529	P35372	OPRM1	N-cyclopropylmethyl-14beta-[4'-(4''-chlorophenyl)-2'-butenamido]-7,8-dihydronorcodeinone	0	COc1ccc2C[C@H]3N(CC4CC4)CC[C@@]56[C@@H](Oc1c25)C(=O)CC[C@@]36NC(=O)\C=C\Cc7ccc(Cl)cc7	16087276	CHEMBL217790				8.09	Ki		J. Med. Chem., (2006) 49:20:6104		17004724
18529	P35372	OPRM1	1-(1-(4-isopropylcyclohexyl)piperidin-4-yl)indolin-2-one	0	CC(C)C1CCC(CC1)N2CCC(CC2)N3C(=O)Cc4ccccc34	10042904	CHEMBL2387187				8.1	Ki		Bioorg. Med. Chem. Lett., (2013) 23:11:3308		23623415
18529	P35372	OPRM1	1-[1-(4-Isopropyl-cyclohexyl)-piperidin-4-yl]-1,3-dihydro-indol-2-one	0	CC(C)[C@@H]1CC[C@@H](CC1)N2CCC(CC2)N3C(=O)Cc4ccccc34		CHEMBL418980				8.1	Ki		J. Med. Chem., (2004) 47:12:2973		15163178
18529	P35372	OPRM1	7-[2-butylamino(butylimino)methylaminoethyl]-22-cyclopropylmethyl-14-oxa-11,22-diazaheptacyclo[13.9.1.01,13.02,21.04,12.05,10.019,25]pentacosa-4(12),5(10),6,8,15,17,19(25)-heptaene-2,16-diol	0	CCCCN\C(=N/CCCC)\NCCc1ccc2[nH]c3[C@@H]4Oc5c(O)ccc6C[C@H]7N(CC8CC8)CC[C@@]4(c56)[C@@]7(O)Cc3c2c1	11479033	CHEMBL610039				8.1	Ki		J. Med. Chem., (2003) 46:25:5505		14640558
18529	P35372	OPRM1	MCL-181	0	CN1CC[C@]23CCCC[C@H]2[C@H]1Cc4ccc(N)cc34	15934554	CHEMBL48420				8.1	Ki		J. Med. Chem., (2012) 55:8:3878		22439881
18529	P35372	OPRM1	1-[17-cyclobutylmethyl-(1R,9R,10R)-17-azatetracyclo[7.5.3.01,10.02,7]heptadeca-2(7),3,5-trien-4-yl] 10-methyl sebacate	0	COC(=O)CCCCCCCCC(=O)Oc1ccc2C[C@@H]3[C@@H]4CCCC[C@]4(CCN3CC5CCC5)c2c1	11364225	CHEMBL357334				8.1	EC50		J. Med. Chem., (2003) 46:24:5162		14613319
18529	P35372	OPRM1	1-[17-cyclobutylmethyl-(1R,9R,10R)-17-azatetracyclo[7.5.3.01,10.02,7]heptadeca-2(7),3,5-trien-4-yl] 10-methyl sebacate	0	COC(=O)CCCCCCCCC(=O)Oc1ccc2C[C@@H]3[C@@H]4CCCC[C@]4(CCN3CC5CCC5)c2c1	11364225	CHEMBL357334				9.64	Ki		J. Med. Chem., (2003) 46:24:5162		14613319
18529	P35372	OPRM1	US9221831, 4	0	CO[C@@]12CC[C@]3(C[C@H]1COCc4ccccc4)[C@@H]5Cc6ccc(F)c7O[C@H]2[C@@]3(CCN5C)c67		CHEMBL3943062				8.1	EC50		None, (2015) None:None:None
18529	P35372	OPRM1	US9221831, 4	0	CO[C@@]12CC[C@]3(C[C@H]1COCc4ccccc4)[C@@H]5Cc6ccc(F)c7O[C@H]2[C@@]3(CCN5C)c67		CHEMBL3943062				8.36	Ki		None, (2015) None:None:None
18529	P35372	OPRM1	5'-(4-Chlorophenyl)-6,7-didehydro-4,5alpha-epoxy-3-hydroxy-14-methoxy-17-methylpyrido[2',3':6,7]morphinan	0	CO[C@]12Cc3cc(cnc3[C@@H]4Oc5c(O)ccc6C[C@H]1N(C)CC[C@@]24c56)c7ccc(Cl)cc7	71457289	CHEMBL2179653				8.1	Ki		J. Med. Chem., (2012) 55:19:8350		23016952
18529	P35372	OPRM1	17-Cyclopropylmethyl-3,14beta-dihydroxy-4,5alpha-epoxy-6beta-{[4'-(2'-methoxypyridyl)]carboxamido}morphinan	0	COc1cc(ccn1)C(=O)N[C@@H]2CC[C@@]3(O)[C@H]4Cc5ccc(O)c6O[C@@H]2[C@]3(CCN4CC7CC7)c56	71462554	CHEMBL2178338				8.1	EC50		J. Med. Chem., (2012) 55:22:10118		23116124
18529	P35372	OPRM1	17-Cyclopropylmethyl-3,14beta-dihydroxy-4,5alpha-epoxy-6beta-{[4'-(2'-methoxypyridyl)]carboxamido}morphinan	0	COc1cc(ccn1)C(=O)N[C@@H]2CC[C@@]3(O)[C@H]4Cc5ccc(O)c6O[C@@H]2[C@]3(CCN4CC7CC7)c56	71462554	CHEMBL2178338				9.22	Ki		J. Med. Chem., (2012) 55:22:10118		23116124
18529	P35372	OPRM1	US8530494, 109	0	COc1ccc2C[C@H]3N(CC4CC4)CC[C@@]56[C@@H](Oc1c25)[C@]7(CC[C@@]36C[C@@H]7COCc8ccc(cc8)C(C)(C)C)OC	58296586	CHEMBL3900482				8.1	Ki		None, (2013) None:None:None
18529	P35372	OPRM1	US8530494, 109	0	COc1ccc2C[C@H]3N(CC4CC4)CC[C@@]56[C@@H](Oc1c25)[C@]7(CC[C@@]36C[C@@H]7COCc8ccc(cc8)C(C)(C)C)OC	58296586	CHEMBL3900482				8.1	Ki		None, (2013) None:None:None
18529	P35372	OPRM1	US8530494, 109	0	COc1ccc2C[C@H]3N(CC4CC4)CC[C@@]56[C@@H](Oc1c25)[C@]7(CC[C@@]36C[C@@H]7COCc8ccc(cc8)C(C)(C)C)OC	58296586	CHEMBL3900482				8.45	Ki		None, (2013) None:None:None
18529	P35372	OPRM1	US8530494, 109	0	COc1ccc2C[C@H]3N(CC4CC4)CC[C@@]56[C@@H](Oc1c25)[C@]7(CC[C@@]36C[C@@H]7COCc8ccc(cc8)C(C)(C)C)OC	58296586	CHEMBL3900482				8.45	Ki		None, (2013) None:None:None
18529	P35372	OPRM1	(1S,5R,9S)-(-)-5-(3-hydroxyphenyl)-9-methyl-2-phenethyl-2-azabicyclo[3.3.1]nonane	0	C[C@@H]1[C@@H]2CCC[C@]1(CCN2CCc3ccccc3)c4cccc(O)c4	16757147	CHEMBL414889				8.1	Ki		J. Med. Chem., (2007) 50:16:3765		17625813
18529	P35372	OPRM1	4N,13N-dibenzyl-16,17-dimethyl-17-azatetracyclo[7.6.2.02,7.010,15]heptadeca-2(7),3,5,12,14-pentaene-4,13-diamine	0	C[C@@H]1[C@H]2c3cc(NCc4ccccc4)ccc3C[C@H](N1C)c5ccc(NCc6ccccc6)cc25	10366960	CHEMBL3707102				8.1	IC50		J. Med. Chem., (2003) 46:1:34		12502358
18529	P35372	OPRM1	3-((3R,4R)-3,4-Dimethyl-1-quinolin-2-ylmethyl-piperidin-4-yl)-benzamide	0	C[C@H]1CN(Cc2ccc3ccccc3n2)CC[C@@]1(C)c4cccc(c4)C(=O)N	44358924	CHEMBL337341				8.1	Ki		Bioorg. Med. Chem. Lett., (2003) 13:24:4459		14643346
18529	P35372	OPRM1	8-Acenaphthen-1-yl-1-(3-trifluoromethyl-phenyl)-1,3,8-triaza-spiro[4.5]decan-4-one	0	FC(F)(F)c1cccc(c1)N2CNC(=O)C23CCN(CC3)C4Cc5cccc6cccc4c56	15512239	CHEMBL77877				8.1	Ki		Bioorg. Med. Chem. Lett., (1999) 9:16:2343		10476866
18529	P35372	OPRM1	7-[4-aminobenzylamino(imino)methylamino]-22-cyclopropylmethyl-14-oxa-11,22-diazaheptacyclo[13.9.1.01,13.02,21.04,12.05,10.019,25]pentacosa-4(12),5(10),6,8,15,17,19(25)-heptaene-2,16-diol	0	N\C(=N\Cc1ccc(N)cc1)\Nc2ccc3[nH]c4[C@@H]5Oc6c(O)ccc7C[C@H]8N(CC9CC9)CC[C@@]5(c67)[C@@]8(O)Cc4c3c2	11157443	CHEMBL610044				8.1	Ki		J. Med. Chem., (2003) 46:25:5505		14640558
18529	P35372	OPRM1	rac-cis-(4aS,9aR)-4a-Phenethyl-2-(4-(trifluoromethyl)phenethyl)-1,2,3,4,4a,9a-hexahydrobenzofuro[2,3-c]pyridin-6-ol	0	Oc1ccc2O[C@H]3CN(CCc4ccc(cc4)C(F)(F)F)CC[C@@]3(CCc5ccccc5)c2c1	71660127	CHEMBL2386900				8.1	Ki		Bioorg. Med. Chem., (2013) 21:11:3298		23618710
18529	P35372	OPRM1	US9221831, 53	0	COCCOCCOCCO[C@@]12CC[C@]3(C[C@H]1COCc4ccccc4)[C@@H]5Cc6ccc(OC)c7O[C@H]2[C@@]3(CCN5CC8CC8)c67		CHEMBL3957345				8.11	Ki		None, (2015) None:None:None
18529	P35372	OPRM1	(-)-17-(Cyclobutylmethyl)-N-(4-methoxybenzyl)morphinan-3-amine	0	COc1ccc(CNc2ccc3C[C@@H]4[C@@H]5CCCC[C@]5(CCN4CC6CCC6)c3c2)cc1	57412848	CHEMBL2048762				8.11	EC50		J. Med. Chem., (2012) 55:8:3878		22439881
18529	P35372	OPRM1	(-)-17-(Cyclobutylmethyl)-N-(4-methoxybenzyl)morphinan-3-amine	0	COc1ccc(CNc2ccc3C[C@@H]4[C@@H]5CCCC[C@]5(CCN4CC6CCC6)c3c2)cc1	57412848	CHEMBL2048762				9.07	Ki		J. Med. Chem., (2012) 55:8:3878		22439881
18529	P35372	OPRM1	(S)-1-cyclohexyl-3-((3R,4R)-3,4-dimethyl-4-phenylpiperidin-1-yl)propan-1-ol	0	C[C@H]1CN(CC[C@H](O)C2CCCCC2)CC[C@@]1(C)c3ccccc3	118711887	CHEMBL3326796				8.11	Ki		J. Med. Chem., (2014) 57:17:7367		25133923
18529	P35372	OPRM1	N-(1-(2-(diethylamino)ethyl)-2-(4-ethoxybenzyl)-1H-benzo[d]imidazol-6-yl)thiophene-2-carboximidamide dihydrochloride	0	Cl.Cl.CCOc1ccc(Cc2nc3ccc(NC(=N)c4cccs4)cc3n2CCN(CC)CC)cc1	62706768	CHEMBL3217001				8.11	Ki		ACS Med. Chem. Lett., (2012) 3:3:227		24900459
18529	P35372	OPRM1	(S)-1-((S)-2-amino-3-(4-hydroxyphenyl)propanoyl)-N-((S)-1-((S)-1-(benzo[d][1,3]dioxol-5-yl)-2-carbamoylallylamino)-3-(1H-indol-3-yl)-1-oxopropan-2-yl)pyrrolidine-2-carboxamide	0	N[C@@H](Cc1ccc(O)cc1)C(=O)N2CCC[C@H]2C(=O)N[C@@H](Cc3c[nH]c4ccccc34)C(=O)N[C@H](C(=C)C(=O)N)c5ccc6OCOc6c5	60170774	CHEMBL2163915				8.11	Ki		J. Med. Chem., (2012) 55:13:6224		22724433
18529	P35372	OPRM1	7-{2-[4-chlorobenzylamino(imino)methylamino]ethyl}-22-cyclopropylmethyl-14-oxa-11,22-diazaheptacyclo[13.9.1.01,13.02,21.04,12.05,10.019,25]pentacosa-4(12),5(10),6,8,15,17,19(25)-heptaene-2,16-diol	0	N\C(=N/CCc1ccc2[nH]c3[C@@H]4Oc5c(O)ccc6C[C@H]7N(CC8CC8)CC[C@@]4(c56)[C@@]7(O)Cc3c2c1)\NCc9ccc(Cl)cc9	11215747	CHEMBL610041				8.11	Ki		J. Med. Chem., (2003) 46:25:5505		14640558
18529	P35372	OPRM1	7-{2-[4-aminobenzylamino(imino)methylamino]ethyl}-22-cyclopropylmethyl-14-oxa-11,22-diazaheptacyclo[13.9.1.01,13.02,21.04,12.05,10.019,25]pentacosa-4(12),5(10),6,8,15,17,19(25)-heptaene-2,16-diol	0	N\C(=N/CCc1ccc2[nH]c3[C@@H]4Oc5c(O)ccc6C[C@H]7N(CC8CC8)CC[C@@]4(c56)[C@@]7(O)Cc3c2c1)\NCc9ccc(N)cc9	11753736	CHEMBL610038				8.11	Ki		J. Med. Chem., (2003) 46:25:5505		14640558
18529	P35372	OPRM1	US9133125, Table D, Compound 6	0	OC(=N)c1ccc2C[C@H]3C4CCCC[C@@]4(CCN3CC5CCC5)c2c1		CHEMBL3962070				8.11	IC50		None, (2015) None:None:None
18529	P35372	OPRM1	US9133125, Table D, Compound 6	0	OC(=N)c1ccc2C[C@H]3C4CCCC[C@@]4(CCN3CC5CCC5)c2c1		CHEMBL3962070				8.6	EC50		None, (2015) None:None:None
18529	P35372	OPRM1	US9133125, Table D, Compound 6	0	OC(=N)c1ccc2C[C@H]3C4CCCC[C@@]4(CCN3CC5CCC5)c2c1		CHEMBL3962070				10.01	Ki		None, (2015) None:None:None
18529	P35372	OPRM1	Rac(cis)-2-Phenethyl-4a-(4-phenylbutyl)-1,2,3,4,4a,9a-hexahydrobenzofuro[2,3-c]pyridin-6-ol	0	Oc1ccc2O[C@H]3CN(CCc4ccccc4)CC[C@@]3(CCCCc5ccccc5)c2c1	118731414	CHEMBL3409109				8.11	Ki		Eur. J. Med. Chem., (2015) 92:None:531		25599950
18529	P35372	OPRM1	1-(1-(4-isopropylcyclohexyl)piperidin-4-yl)-3,4-dihydroquinolin-2(1H)-one	0	CC(C)C1CCC(CC1)N2CCC(CC2)N3C(=O)CCc4ccccc34	22562137	CHEMBL2387198				8.12	Ki		Bioorg. Med. Chem. Lett., (2013) 23:11:3308		23623415
18529	P35372	OPRM1	6-(2-(4-methylpentyl)-2,3,4,5-tetrahydro-1H-benzo[c]azepin-7-yloxy)nicotinamide	0	CC(C)CCCN1CCCc2cc(Oc3ccc(cn3)C(=O)N)ccc2C1	44434079	CHEMBL396636				8.12	Ki		Bioorg. Med. Chem. Lett., (2007) 17:24:6841		17980586
18529	P35372	OPRM1	8-(8-Chloro-1,2,3,4-tetrahydro-naphthalen-2-yl)-3-methoxymethyl-1-phenyl-1,3,8-triaza-spiro[4.5]decan-4-one	0	COCN1CN(c2ccccc2)C3(CCN(CC3)C4CCc5cccc(Cl)c5C4)C1=O	10646745	CHEMBL283432				8.12	Ki		J. Med. Chem., (2000) 43:7:1329		10753470
18529	P35372	OPRM1	1-(1-(2-(diethylamino)ethyl)-2-(4-ethoxybenzyl)-1H-benzo[d]imidazol-5-yl)-3-nitroguanidine dihydrochloride	0	Cl.Cl.CCOc1ccc(Cc2nc3cc(NC(=N)N[N+](=O)[O-])ccc3n2CCN(CC)CC)cc1	62706767	CHEMBL3215668				8.12	Ki		ACS Med. Chem. Lett., (2012) 3:3:227		24900459
18529	P35372	OPRM1	(1R,4S,5S,7R)-7-(N-Cyclopropylmethylamino)-5-(3-hydroxyphenyl)-4-methyl-2-(3-phenylprop-1-yl)-2-azabicyclo[3.3.1]nonane dihydrochloride	0	Cl.Cl.C[C@@H]1CN(CCCc2ccccc2)[C@H]3C[C@@H](C[C@@]1(C3)c4cccc(O)c4)NCC5CC5	72713101	CHEMBL3217273				8.12	Ki		J. Med. Chem., (2013) 56:21:8826		24144404
18529	P35372	OPRM1	(1S,2S,9R)-18-(cyclopropylmethyl)-7-methyl-5-phenyl-10-oxa-7,18-diazahexacyclo[9.9.1.0^{1,9}.0^{2,17}.0^{4,8}.0^{15,21}]henicosa-4(8),5,11,13,15(21)-pentaene-2,12-diol	0	Cn1cc(c2C[C@@]3(O)C4Cc5ccc(O)c6O[C@@H](c12)[C@]3(CCN4CC7CC7)c56)c8ccccc8	44421393	CHEMBL221419				8.12	Ki		J. Med. Chem., (2004) 47:26:6645		15588100
18529	P35372	OPRM1	(-)-17-(Cyclopropylmethyl)-N-(4-hydroxybenzyl)-morphinan-3-amine	0	Oc1ccc(CNc2ccc3C[C@@H]4[C@@H]5CCCC[C@]5(CCN4CC6CC6)c3c2)cc1	57413037	CHEMBL2048773				8.12	IC50		J. Med. Chem., (2012) 55:8:3878		22439881
18529	P35372	OPRM1	(-)-17-(Cyclopropylmethyl)-N-(4-hydroxybenzyl)-morphinan-3-amine	0	Oc1ccc(CNc2ccc3C[C@@H]4[C@@H]5CCCC[C@]5(CCN4CC6CC6)c3c2)cc1	57413037	CHEMBL2048773				9.55	Ki		J. Med. Chem., (2012) 55:8:3878		22439881
18529	P35372	OPRM1	US9388162, 74	0	CC(C)[C@@H]1C[C@@H]2[C@@H]3Cc4ccc(O)cc4[C@]2(CCN3CC5CC5)CC1=O		CHEMBL3936659				8.13	Ki		None, (2016) None:None:None
18529	P35372	OPRM1	US9388162, 74	0	CC(C)[C@@H]1C[C@@H]2[C@@H]3Cc4ccc(O)cc4[C@]2(CCN3CC5CC5)CC1=O		CHEMBL3936659				8.44	EC50		None, (2016) None:None:None
18529	P35372	OPRM1	US9388162, 74	0	CC(C)[C@@H]1C[C@@H]2[C@@H]3Cc4ccc(O)cc4[C@]2(CCN3CC5CC5)CC1=O		CHEMBL3936659				8.64	EC50		None, (2016) None:None:None
18529	P35372	OPRM1	1-{[(1R,9R,10R)-17-(cyclobutylmethyl)-17-azatetracyclo[7.5.3.0^{1,10}.0^{2,7}]heptadeca-2,4,6-trien-4-yl]oxy}decan-2-ol	0	CCCCCCCCC(O)COc1ccc2C[C@@H]3[C@@H]4CCCC[C@]4(CCN3CC5CCC5)c2c1	46880401	CHEMBL1081250				8.13	Ki		Bioorg. Med. Chem. Lett., (2010) 20:5:1507		20144870
18529	P35372	OPRM1	7-amino-19-methyl-11-oxa-6,8,19-triazahexacyclo[10.9.1.01,10.02,18.04,9.016,22]docosa-4(9),5,7,12,14,16(22)-hexaene-2,13-diol	0	CN1CCC23C4Oc5c(O)ccc(CC1C2(O)Cc6cnc(N)nc46)c35	44341920	CHEMBL332947				8.13	Ki		Bioorg. Med. Chem. Lett., (1999) 9:23:3375		10612602
18529	P35372	OPRM1	19-methyl-7-phenyl-11-oxa-6,8,19-triazahexacyclo[10.9.1.01,10.02,18.04,9.016,22]docosa-4(9),5,7,12,14,16(22)-hexaene-2,13-diol	0	CN1CCC23C4Oc5c(O)ccc(CC1C2(O)Cc6cnc(nc46)c7ccccc7)c35	10387038	CHEMBL112656				8.13	Ki		Bioorg. Med. Chem. Lett., (1999) 9:23:3375		10612602
18529	P35372	OPRM1	N'-Methyl-aminothiazolo[5,4-b]-N-fluoropropylmorphinan	0	CNc1nc2cc3c(C[C@@H]4[C@@H]5CCCC[C@]35CCN4CCCF)cc2s1	51353736	CHEMBL1766041				8.13	Ki		J. Med. Chem., (2011) 54:6:1903		21351746
18529	P35372	OPRM1	tert-Butyl (6-((4R,7R,7aR,12bS,14S)-9-Hydroxy-7-methoxy-3-methyl-1,2,3,4,7,7a-hexahydro-7,4a-ethano-4,12-methanobenzofuro[3,2-e]isoquinoline-14-carboxamido)hexyl)carbamate	0	CO[C@]12C=C[C@@]3(C[C@@H]1C(=O)NCCCCCCNC(=O)OC(C)(C)C)[C@H]4Cc5ccc(O)c6O[C@@H]2[C@]3(CCN4C)c56	127042562	CHEMBL3747778				8.13	Ki		J. Med. Chem., (2015) 58:24:9754		26632862
18529	P35372	OPRM1	N-Cyclopropylmethyl-14beta-[4'-chlorophenylpropioloylamino]-7,8-dihydronorcodeinone	0	COc1ccc2C[C@H]3N(CC4CC4)CC[C@@]56[C@@H](Oc1c25)C(=O)CC[C@@]36NC(=O)C#Cc7ccc(Cl)cc7	44541387	CHEMBL578422				8.13	Ki		J. Med. Chem., (2009) 52:21:6926		19842669
18529	P35372	OPRM1	3-((7R,8R,9alphaR)-2-(furan-2-ylmethyl)-7,8-dimethyl-octahydro-1H-pyrido[1,2-R]pyrazin-8-yl)phenol	0	C[C@H]1CN2CCN(Cc3occc3)C[C@H]2C[C@@]1(C)c4cccc(O)c4	16094386	CHEMBL374455				8.13	Ki		J. Med. Chem., (2006) 49:25:7290		17149859
18529	P35372	OPRM1	6-(4-(2-(benzylamino)ethyl)phenoxy)nicotinamide	0	NC(=O)c1ccc(Oc2ccc(CCNCc3ccccc3)cc2)nc1	44434057	CHEMBL237066				8.13	Ki		Bioorg. Med. Chem. Lett., (2007) 17:19:5349		17720493
18529	P35372	OPRM1	6-(4-(2-(benzylamino)ethyl)phenoxy)nicotinamide	0	NC(=O)c1ccc(Oc2ccc(CCNCc3ccccc3)cc2)nc1	44434057	CHEMBL237066				8.13	Ki		Bioorg. Med. Chem. Lett., (2007) 17:24:6841		17980586
18529	P35372	OPRM1	di[17-cyclobutylmethyl-(10R)-17-azatetracyclo[7.5.3.01,10.02,7]heptadeca-2(7),3,5-trien-4-yl] succinate	0	O=C(CCC(=O)Oc1ccc2C[C@@H]3[C@@H]4CCCC[C@]4(CCN3CC5CCC5)c2c1)Oc6ccc7C[C@@H]8[C@@H]9CCCC[C@]9(CCN8CC%10CCC%10)c7c6	10078468	CHEMBL433697				8.13	EC50		J. Med. Chem., (2003) 46:24:5162		14613319
18529	P35372	OPRM1	di[17-cyclobutylmethyl-(10R)-17-azatetracyclo[7.5.3.01,10.02,7]heptadeca-2(7),3,5-trien-4-yl] succinate	0	O=C(CCC(=O)Oc1ccc2C[C@@H]3[C@@H]4CCCC[C@]4(CCN3CC5CCC5)c2c1)Oc6ccc7C[C@@H]8[C@@H]9CCCC[C@]9(CCN8CC%10CCC%10)c7c6	10078468	CHEMBL433697				9.8	Ki		J. Med. Chem., (2003) 46:24:5162		14613319
18529	P35372	OPRM1	17-cyclopropylmethyl-6-7-didehydro-3,14-dihydroxy-4,5alpha-epoxy-1'-phenylethyl-4',5',6',7'-tetrahydroindolo[2',3';6,7]morphinan	0	Oc1ccc2CC3N(CC4CC4)CC[C@@]56[C@@H](Oc1c25)c7c(C[C@@]36O)c8CCCCc8n7CCc9ccccc9	44421406	CHEMBL222762				8.13	Ki		J. Med. Chem., (2004) 47:26:6645		15588100
18529	P35372	OPRM1	17-Cyclopropylmethyl-3,14beta-dihydroxy-4,5alpha-epoxy-6beta-[(4'-pyrimidine)carboxamido]morphinan	0	Oc1ccc2C[C@H]3N(CC4CC4)CC[C@@]56[C@@H](Oc1c25)[C@@H](CC[C@@]36O)NC(=O)c7ccncn7	71450043	CHEMBL2178341				8.13	EC50		J. Med. Chem., (2012) 55:22:10118		23116124
18529	P35372	OPRM1	17-Cyclopropylmethyl-3,14beta-dihydroxy-4,5alpha-epoxy-6beta-[(4'-pyrimidine)carboxamido]morphinan	0	Oc1ccc2C[C@H]3N(CC4CC4)CC[C@@]56[C@@H](Oc1c25)[C@@H](CC[C@@]36O)NC(=O)c7ccncn7	71450043	CHEMBL2178341				8.67	Ki		J. Med. Chem., (2012) 55:22:10118		23116124
18529	P35372	OPRM1	(1R,9R,10R)-17-(cyclobutylmethyl)-4-(oxiran-2-ylmethoxy)-17-azatetracyclo[7.5.3.0^{1,10}.0^{2,7}]heptadeca-2,4,6-triene	0	C(Oc1ccc2C[C@@H]3[C@@H]4CCCC[C@]4(CCN3CC5CCC5)c2c1)C6CO6	46880400	CHEMBL1081084				8.14	Ki		Bioorg. Med. Chem. Lett., (2010) 20:5:1507		20144870
18529	P35372	OPRM1	19-(1-hydroxy-1-methylbutyl)-15-methoxy-3-methyl-13-oxa-3-azahexacyclo[13.2.2.12,8.01,6.06,14.07,12]icosa-7,9,11,16-tetraen-11-ol (Isoetorphine)	0	CCC[C@](C)(O)[C@@H]1CC23C=C[C@]1(OC)[C@H]4Oc5c(O)ccc6CC2N(C)CCC34c56	49799964	CHEMBL1169580				8.14	EC50		J. Med. Chem., (2000) 43:9:1852		10794701
18529	P35372	OPRM1	N-Ethyl-4-{[(1R,5S)-8-phenethyl-8-aza-bicyclo[3.2.1]oct-(3E)-ylidene]-phenyl-methyl}-benzamide	0	CCNC(=O)c1ccc(cc1)\C(=C/2\C[C@H]3CC[C@@H](C2)N3CCc4ccccc4)\c5ccccc5		CHEMBL66954,CHEMBL63651				8.14	Ki		Bioorg. Med. Chem. Lett., (2004) 14:9:2113		15080990
18529	P35372	OPRM1	N-Ethyl-4-{[(1R,5S)-8-phenethyl-8-aza-bicyclo[3.2.1]oct-(3E)-ylidene]-phenyl-methyl}-benzamide	0	CCNC(=O)c1ccc(cc1)\C(=C/2\C[C@H]3CC[C@@H](C2)N3CCc4ccccc4)\c5ccccc5		CHEMBL66954,CHEMBL63651				9.59	Ki		Bioorg. Med. Chem. Lett., (2004) 14:9:2113		15080990
18529	P35372	OPRM1	US9120797, 22	0	CN(C)C1(CCC2(CC1)OCCc3c2[nH]c4ccccc34)c5ccc(F)cc5	11956287	CHEMBL3909755				8.14	Ki		None, (2015) None:None:None
18529	P35372	OPRM1	2-(8-(4-tert-butylcyclohexyl)-1-oxo-4-phenyl-2,3,8-triazaspiro[4.5]dec-3-en-2-yl)-N-methylacetamide	0	CNC(=O)CN1N=C(c2ccccc2)C3(CCN(CC3)C4CCC(CC4)C(C)(C)C)C1=O	46879667	CHEMBL1079940				8.14	Ki		Bioorg. Med. Chem. Lett., (2009) 19:22:6441		19818611
18529	P35372	OPRM1	US9221831, 67	0	COc1ccc2C[C@@H]3N(CC4CC4)CC[C@]56[C@H](Oc1c25)[C@@]7(CC[C@]36C[C@H]7CS(=O)(=O)Cc8ccccc8)OC		CHEMBL3980450				8.14	Ki		None, (2015) None:None:None
18529	P35372	OPRM1	(S)-2-((S)-2-(((3R,4R)-4-(3-hydroxyphenyl)-3,4-dimethylpiperidin-1-yl)methyl)-3-phenylpropanamido)succinic acid	0	C[C@H]1CN(C[C@H](Cc2ccccc2)C(=O)N[C@@H](CC(=O)O)C(=O)O)CC[C@@]1(C)c3cccc(O)c3	44453699	CHEMBL401789				8.14	Ki		Bioorg. Med. Chem. Lett., (2008) 18:6:2006		18313920
18529	P35372	OPRM1	3-((1S,5R,7R)-7-methyl-2-phenethyl-2-azabicyclo[3.3.1]nonan-5-yl)phenol	0	C[C@H]1C[C@H]2C[C@](CCN2CCc3ccccc3)(C1)c4cccc(O)c4	73352233	CHEMBL2418730				8.14	Ki		Eur. J. Med. Chem., (2013) 67:None:335		23880358
18529	P35372	OPRM1	8-(5,8-Dichloro-1,2,3,4-tetrahydro-naphthalen-2-yl)-1-phenyl-1,3,8-triaza-spiro[4.5]decan-4-one	0	Clc1ccc(Cl)c2CC(CCc12)N3CCC4(CC3)N(CNC4=O)c5ccccc5	9954388	CHEMBL283480				8.14	Ki		J. Med. Chem., (2000) 43:7:1329		10753470
18529	P35372	OPRM1	NA	0	Oc1ccc2C[C@H]3N(CC4CC4)CC[C@@]5(Cc6nc7ccccc7cc6C[C@@]35O)c2c1		CHEMBL3787263				8.14	Ki		Bioorg. Med. Chem., (2016) 24:10:2199		27079125
18529	P35372	OPRM1	17-cyclopropylmethyl-4,5alpha-epoxy-3-hydroxy-14beta-N-(benzamido)morphinan-6-one	0	Oc1ccc2C[C@H]3N(CC4CC4)CC[C@@]56[C@@H](Oc1c25)C(=O)CC[C@@]36NC(=O)c7ccccc7	6886730076317050	CHEMBL2397015,CHEMBL3086749				8.14	EC50		Bioorg. Med. Chem. Lett., (2013) 23:13:3719		23721804
18529	P35372	OPRM1	17-cyclopropylmethyl-4,5alpha-epoxy-3-hydroxy-14beta-N-(benzamido)morphinan-6-one	0	Oc1ccc2C[C@H]3N(CC4CC4)CC[C@@]56[C@@H](Oc1c25)C(=O)CC[C@@]36NC(=O)c7ccccc7	6886730076317050	CHEMBL2397015,CHEMBL3086749				8.36	Ki		J. Med. Chem., (2013) 56:22:9156		24144240
18529	P35372	OPRM1	17-cyclopropylmethyl-4,5alpha-epoxy-3-hydroxy-14beta-N-(benzamido)morphinan-6-one	0	Oc1ccc2C[C@H]3N(CC4CC4)CC[C@@]56[C@@H](Oc1c25)C(=O)CC[C@@]36NC(=O)c7ccccc7	6886730076317050	CHEMBL2397015,CHEMBL3086749				8.36	Ki		Bioorg. Med. Chem. Lett., (2013) 23:13:3719		23721804
18529	P35372	OPRM1	Naloxonazine	0	Oc1ccc2C[C@H]3N(CC=C)CC[C@@]45[C@@H](Oc1c24)\C(=N\N=C\6/CC[C@@]7(O)[C@H]8Cc9ccc(O)c%10O[C@@H]6[C@]7(CCN8CC=C)c9%10)\CC[C@@]35O	9576413	CHEMBL1618305				8.14	IC50		None, None:None:None
18529	P35372	OPRM1	Naloxonazine	0	Oc1ccc2C[C@H]3N(CC=C)CC[C@@]45[C@@H](Oc1c24)\C(=N\N=C\6/CC[C@@]7(O)[C@H]8Cc9ccc(O)c%10O[C@@H]6[C@]7(CCN8CC=C)c9%10)\CC[C@@]35O	9576413	CHEMBL1618305				8.5	Ki		J. Med. Chem., (2015) 58:24:9754		26632862
18529	P35372	OPRM1	Naloxonazine	0	Oc1ccc2C[C@H]3N(CC=C)CC[C@@]45[C@@H](Oc1c24)\C(=N\N=C\6/CC[C@@]7(O)[C@H]8Cc9ccc(O)c%10O[C@@H]6[C@]7(CCN8CC=C)c9%10)\CC[C@@]35O	9576413	CHEMBL1618305				8.53	Ki		None, None:None:None
18529	P35372	OPRM1	Naloxonazine	0	Oc1ccc2C[C@H]3N(CC=C)CC[C@@]45[C@@H](Oc1c24)\C(=N\N=C\6/CC[C@@]7(O)[C@H]8Cc9ccc(O)c%10O[C@@H]6[C@]7(CCN8CC=C)c9%10)\CC[C@@]35O	9576413	CHEMBL1618305				8.84	Ki		J. Med. Chem., (2015) 58:24:9754		26632862
18529	P35372	OPRM1	(1R,9R,10R)-17-(cyclobutylmethyl)-4-(3-{[(1R,9R,10R)-17-(cyclobutylmethyl)-17-azatetracyclo[7.5.3.0^{1,10}.0^{2,7}]heptadeca-2,4,6-trien-4-yl]oxy}propoxy)-17-azatetracyclo[7.5.3.0^{1,10}.0^{2,7}]heptadeca-2,4,6-triene	0	C(COc1ccc2C[C@@H]3[C@@H]4CCCC[C@]4(CCN3CC5CCC5)c2c1)COc6ccc7C[C@@H]8[C@@H]9CCCC[C@]9(CCN8CC%10CCC%10)c7c6	46880391	CHEMBL1075629				8.15	Ki		Bioorg. Med. Chem. Lett., (2010) 20:5:1507		20144870
18529	P35372	OPRM1	(E)-methyl 2-(3-ethyl-7a,12a-(epoxyethanoxy)-9-fluoro-1,2,3,4,6,7,12,12b-octahydro-8-methoxy indolo[2,3-a]quinolizin-2-yl)-3-methoxyacrylate	0	CC[C@@H]1CN2CC[C@@]34OCCO[C@@]3(Nc5ccc(F)c(OC)c45)[C@@H]2C[C@@H]1\C(=C/OC)\C(=O)OC	16095099	CHEMBL2396991				8.15	Ki		J. Med. Chem., (2013) 56:12:4840		23517479
18529	P35372	OPRM1	3-(3'-Hydroxybenzyl)amino-7,8-didehydro-4,5-epoxy-17-methyl-(5alpha,6alpha)-morphinan-6-ol	0	CN1CC[C@]23[C@H]4Oc5c(NCc6cccc(O)c6)ccc(C[C@@H]1[C@@H]2C=C[C@@H]4O)c35	57412595	CHEMBL2048786				8.15	Ki		J. Med. Chem., (2012) 55:8:3878		22439881
18529	P35372	OPRM1	4N,13N-dibenzyl-17-cyclopropylmethyl-16-methyl-17-azatetracyclo[7.6.2.02,7.010,15]heptadeca-2(7),3,5,12,14-pentaene-4,13-diamine	0	C[C@@H]1[C@H]2c3cc(NCc4ccccc4)ccc3C[C@H](N1CC5CC5)c6ccc(NCc7ccccc7)cc26	122197499	CHEMBL3707089				8.15	IC50		J. Med. Chem., (2003) 46:1:34		12502358
18529	P35372	OPRM1	(1S,5R,13R,14S,17S)-4-(cyclopropylmethyl)-14,17-dihydroxy-12-oxa-4-azapentacyclo[9.6.1.0^{1,13}.0^{5,17}.0^{7,18}]octadeca-7,9,11(18)-triene-10-carboxamide	0	NC(=O)c1ccc2C[C@H]3N(CC4CC4)CC[C@@]56[C@@H](Oc1c25)[C@@H](O)CC[C@@]36O	44570030	CHEMBL511588				8.15	Ki		Bioorg. Med. Chem. Lett., (2009) 19:1:203		19027293
18529	P35372	OPRM1	(S)-1-((S)-2-amino-3-(4-hydroxyphenyl)propanoyl)-N-((S)-1-((S)-2-carbamoyl-1-(4-chlorophenyl)allylamino)-3-(1H-indol-3-yl)-1-oxopropan-2-yl)pyrrolidine-2-carboxamide	0	N[C@@H](Cc1ccc(O)cc1)C(=O)N2CCC[C@H]2C(=O)N[C@@H](Cc3c[nH]c4ccccc34)C(=O)N[C@H](C(=C)C(=O)N)c5ccc(Cl)cc5	60170688	CHEMBL2163911				8.15	Ki		J. Med. Chem., (2012) 55:13:6224		22724433
18529	P35372	OPRM1	MCL-183	0	Nc1nc2cc3c(C[C@@H]4[C@@H]5CCCC[C@]35CCN4CC6CCC6)cc2s1	11303119	CHEMBL390866				8.15	Ki		J. Med. Chem., (2011) 54:6:1903		21351746
18529	P35372	OPRM1	MCL-183	0	Nc1nc2cc3c(C[C@@H]4[C@@H]5CCCC[C@]35CCN4CC6CCC6)cc2s1	11303119	CHEMBL390866				8.15	Ki		J. Med. Chem., (2004) 47:8:1886		15055988
18529	P35372	OPRM1	MCL-183	0	Nc1nc2cc3c(C[C@@H]4[C@@H]5CCCC[C@]35CCN4CC6CCC6)cc2s1	11303119	CHEMBL390866				8.15	Ki		Bioorg. Med. Chem., (2007) 15:12:4106		17433695
18529	P35372	OPRM1	rac-cis-(4aS,9aR)-2-(2-Fluorophenethyl)-4a-phenethyl-1,2,3,4,4a,9ahexahydrobenzofuro[2,3-c]pyridin-6-ol	0	Oc1ccc2O[C@H]3CN(CCc4ccccc4F)CC[C@@]3(CCc5ccccc5)c2c1	71660126	CHEMBL2386899				8.15	Ki		Bioorg. Med. Chem., (2013) 21:11:3298		23618710
18529	P35372	OPRM1	(1S,5R)-(-)-5-(3-hydroxyphenyl)-9-methylene-2-phenethyl-2-azabicyclo[3.3.1]nonane	0	Oc1cccc(c1)[C@@]23CCC[C@H](N(CCc4ccccc4)CC2)C3=C	44427433	CHEMBL437949				8.15	Ki		J. Med. Chem., (2007) 50:16:3765		17625813
18529	P35372	OPRM1	(1S,9S,10S)-11-(2-phenylethyl)-8-oxa-11-azatetracyclo[8.3.3.0^{1,9}.0^{2,7}]hexadeca-2(7),3,5-trien-6-ol	0	Oc1cccc2c1O[C@@H]3[C@@H]4CCC[C@]23CCN4CCc5ccccc5	25034086	CHEMBL514724				8.15	Ki		J. Med. Chem., (2008) 51:24:7866		19053757
18529	P35372	OPRM1	(-)-pentazocine	0	C[C@@H]1[C@H]2Cc3ccc(O)cc3[C@]1(C)CCN2CC=C(C)C	9669	CHEMBL397705				8.16	Ki		Bioorg. Med. Chem. Lett., (2009) 19:1:203		19027293
18529	P35372	OPRM1	(-)-pentazocine	0	C[C@@H]1[C@H]2Cc3ccc(O)cc3[C@]1(C)CCN2CC=C(C)C	9669	CHEMBL397705				8.41	Ki		J. Med. Chem., (2010) 53:3:1392		20055417
18529	P35372	OPRM1	(1S,17R)-14-(cyclopropylmethyl)-1,17-dimethyl-N-[2-(4-phenylphenyl)ethyl]-4,6,14-triazatetracyclo[11.3.1.0^{2,11}.0^{3,8}]heptadeca-2,4,6,8,10-pentaen-7-amine	0	C[C@H]1C2Cc3ccc4c(NCCc5ccc(cc5)c6ccccc6)ncnc4c3[C@@]1(C)CCN2CC7CC7	44577470	CHEMBL468857				8.16	Ki		Bioorg. Med. Chem., (2008) 16:10:5653		18417347
18529	P35372	OPRM1	N-Ethyl-4-[(4-hydroxy-phenyl)-(8-thiophen-2-ylmethyl-8-aza-bicyclo[3.2.1]oct-3-ylidene)-methyl]-benzamide	0	CCNC(=O)c1ccc(cc1)C(=C2CC3CCC(C2)N3Cc4cccs4)c5ccc(O)cc5	44307428	CHEMBL67790				8.17	Ki		Bioorg. Med. Chem. Lett., (2004) 14:9:2113		15080990
18529	P35372	OPRM1	US9120797, 49	0	CNC1(CCC2(CC1)OCCc3c2[nH]c4ccc(F)cc34)c5ccccc5	24798598	CHEMBL3909973				8.17	Ki		None, (2015) None:None:None
18529	P35372	OPRM1	(1S,9R,10R)-20-(cyclopropylmethyl)-15-methoxy-6-thia-4,20-diazapentacyclo[8.7.3.0^{1,9}.0^{3,7}.0^{12,17}]icosa-3(7),4,12,14,16-pentaen-5-amine	0	COc1ccc2C[C@@H]3[C@@H]4Cc5sc(N)nc5C[C@]4(CCN3CC6CC6)c2c1	16720648	CHEMBL3086303				8.17	Ki		J. Med. Chem., (2013) 56:21:8872		24107104
18529	P35372	OPRM1	N-cyclopropylmethyl-14beta-[4'-(4''-chlorophenyl)-2'-butenamino]-7,8-dihydronorcodeinone	0	COc1ccc2C[C@H]3N(CC4CC4)CC[C@@]56[C@@H](Oc1c25)C(=O)CC[C@@]36NC\C=C\Cc7ccc(Cl)cc7	16087289	CHEMBL384118				8.17	Ki		J. Med. Chem., (2006) 49:20:6104		17004724
18529	P35372	OPRM1	(S)-3-[(3-Phenyl-ureido)-methyl]-3,4-dihydro-1H-isoquinoline-2-carbothioic acid [(R)-1-(2-hydroxy-3-methoxy-benzyl)-pyrrolidin-2-ylmethyl]-amide	0	COc1cccc(CN2CCC[C@@H]2C\N=C(/S)\N3Cc4ccccc4C[C@H]3CNC(=O)Nc5ccccc5)c1O	44286719	CHEMBL41946				8.17	Ki		Bioorg. Med. Chem. Lett., (2003) 13:9:1585		12699761
18529	P35372	OPRM1	(+/-)-3-(cyclopropylmethyl)-1,2,3,4,5,6-hexahydro-cis-6,11-dimethyl-N-(2-[1,1'-biphenyl]-4-ylethyl)-N-methyl-2,6-methano-3-benzazocine-8-carboxamide	0	C[C@H]1C2Cc3ccc(cc3[C@@]1(C)CCN2CC4CC4)C(=O)N(C)CCc5ccc(cc5)c6ccccc6	16048783	CHEMBL215594				8.17	Ki		J. Med. Chem., (2006) 49:18:5635		16942039
18529	P35372	OPRM1	(6S,11R)-3-cyclopropylmethyl-6,11-dimethyl-1,2,3,4,5,6-hexahydro-2,6-methano-benzo[d]azocine-8-carboxylic acid (2-biphenyl-2-yl-ethyl)-amide	0	C[C@H]1C2Cc3ccc(cc3[C@@]1(C)CCN2CC4CC4)C(=O)NCCc5ccccc5c6ccccc6	16049012	CHEMBL399465				8.17	Ki		Bioorg. Med. Chem. Lett., (2007) 17:23:6516		17935988
18529	P35372	OPRM1	(2R,6S,11R)-3-Cyclopropylmethyl-6,11-dimethyl-1,2,3,4,5,6-hexahydro-2,6-methano-benzo[d]azocine-8-carboxylic acid (2-biphenyl-4-yl-ethyl)-methyl-amide	0	C[C@H]1[C@H]2Cc3ccc(cc3[C@@]1(C)CCN2CC4CC4)C(=O)N(C)CCc5ccc(cc5)c6ccccc6	44586888	CHEMBL499884				8.17	Ki		Bioorg. Med. Chem. Lett., (2008) 18:16:4474		18674902
18529	P35372	OPRM1	1,4-N,N-Bis(17-N-cyclobutylmethyl-3-hydroxymorphinan-2-methylamino)butane-1,4-diamine	0	Oc1cc2c(C[C@@H]3[C@@H]4CCCC[C@]24CCN3CC5CCC5)cc1CNCCCCNCc6cc7C[C@@H]8[C@@H]9CCCC[C@]9(CCN8CC%10CCC%10)c7cc6O	44626748	CHEMBL569215				8.17	Ki		J. Med. Chem., (2010) 53:1:402		19928862
18529	P35372	OPRM1	US9388162, 71	0	Oc1ccc2C[C@H]3N(CC4CC4)CC[C@@]5(CC(=O)[C@@H](Cc6ccccc6)C[C@@]35O)c2c1		CHEMBL3906893,CHEMBL3956841				8.17	EC50		None, (2016) None:None:None
18529	P35372	OPRM1	(-)-3-(3'-Nitrobenzyl)amino-17-cyclobutylmethylmorphinan	0	[O-][N+](=O)c1cccc(CNc2ccc3C[C@@H]4[C@@H]5CCCC[C@]5(CCN4CC6CCC6)c3c2)c1	57412942	CHEMBL2048767				8.17	IC50		J. Med. Chem., (2012) 55:8:3878		22439881
18529	P35372	OPRM1	(-)-3-(3'-Nitrobenzyl)amino-17-cyclobutylmethylmorphinan	0	[O-][N+](=O)c1cccc(CNc2ccc3C[C@@H]4[C@@H]5CCCC[C@]5(CCN4CC6CCC6)c3c2)c1	57412942	CHEMBL2048767				8.96	EC50		J. Med. Chem., (2012) 55:8:3878		22439881
18529	P35372	OPRM1	(-)-3-(3'-Nitrobenzyl)amino-17-cyclobutylmethylmorphinan	0	[O-][N+](=O)c1cccc(CNc2ccc3C[C@@H]4[C@@H]5CCCC[C@]5(CCN4CC6CCC6)c3c2)c1	57412942	CHEMBL2048767				9.37	Ki		J. Med. Chem., (2012) 55:8:3878		22439881
18529	P35372	OPRM1	(S)-2-((S)-2-(2-((2S,3R)-2-((S)-2-amino-3-(4-hydroxyphenyl)propanamido)-3-hydroxybutanamido)acetamido)-3-phenylpropanamido)-N-(4-((S)-1-((S)-1-amino-4-methyl-1-oxopentan-2-ylamino)-1-oxo-3-((2R,3R,4S,5S,6R)-3,4,5-trihydroxy-6-(hydroxymethyl)tetrahydro-2H-pyran-2-yloxy)propan-2-ylamino)-4-oxobutyl)-4-methylpentanamide	0	CC(C)C[C@H](NC(=O)[C@H](CO[C@@H]1O[C@H](CO)[C@@H](O)[C@H](O)[C@H]1O)NC(=O)CCCNC(=O)[C@H](CC(C)C)NC(=O)[C@H](Cc2ccccc2)NC(=O)CNC(=O)[C@@H](NC(=O)[C@@H](N)Cc3ccc(O)cc3)[C@@H](C)O)C(=O)N	122183281	CHEMBL3597150				8.18	Ki		J. Med. Chem., (2015) 58:15:5728		26125201
18529	P35372	OPRM1	trans-N-(3-((1R,5S)-6-ethyl-3-(2-hydroxy-3-phenylpropyl)-3-azabicyclo[3.1.0]hexan-6-yl)phenyl)methanesulfonamide	0	CC[C@@]1([C@@H]2CN(CC(O)Cc3ccccc3)C[C@H]12)c4cccc(NS(=O)(=O)C)c4		CHEMBL1957842				8.18	Ki		Bioorg. Med. Chem. Lett., (2012) 22:6:2200		22357342
18529	P35372	OPRM1	trans-N-(3-((1R,5S)-6-ethyl-3-(2-hydroxy-3-phenylpropyl)-3-azabicyclo[3.1.0]hexan-6-yl)phenyl)methanesulfonamide	0	CC[C@@]1([C@@H]2CN(CC(O)Cc3ccccc3)C[C@H]12)c4cccc(NS(=O)(=O)C)c4		CHEMBL1957842				8.6	Ki		Bioorg. Med. Chem. Lett., (2012) 22:6:2200		22357342
18529	P35372	OPRM1	6,7-(2-N-Acetyl)aminothiazolo-N-cyclopropylmethyl-3-methoxymorphinan	0	COc1ccc2C[C@@H]3[C@@H]4Cc5sc(NC(=O)C)nc5C[C@]4(CCN3CC6CC6)c2c1	72711409	CHEMBL3086306				8.18	Ki		J. Med. Chem., (2013) 56:21:8872		24107104
18529	P35372	OPRM1	(R)-3-((3R,4R)-4-(3-hydroxyphenyl)-3,4-dimethylpiperidin-1-yl)propyl 7-hydroxy-1,2,3,4-tetrahydroisoquinoline-3-carboxylate	0	C[C@H]1CN(CCCOC(=O)[C@H]2Cc3ccc(O)cc3CN2)CC[C@@]1(C)c4cccc(O)c4	90656088	CHEMBL3264440				8.18	Ki		Bioorg. Med. Chem. Lett., (2014) 24:9:2021		24690494
18529	P35372	OPRM1	US8980906, 5	0	NC(=O)c1cc2C[C@]3(O)[C@@H]4Cc5ccc(O)cc5[C@]3(CCN4CC6CC6)Cc2nc1O		CHEMBL3937278				8.18	Ki		None, (2015) None:None:None
18529	P35372	OPRM1	US8980906, 5	0	NC(=O)c1cc2C[C@]3(O)[C@@H]4Cc5ccc(O)cc5[C@]3(CCN4CC6CC6)Cc2nc1O		CHEMBL3937278				8.18	Ki		None, (2015) None:None:None
18529	P35372	OPRM1	(trans/cis)-N4-((1H-indol-3-yl)methyl)-N1,N1-dimethyl-1-phenylcyclohexane-1,4-diamine	0	CN(C)C1(CCC(CC1)NCc2c[nH]c3ccccc23)c4ccccc4	9924406	CHEMBL3326221				8.19	Ki		ACS Med. Chem. Lett., (2014) 5:8:851		25147602
18529	P35372	OPRM1	2-[6-(Benzyl-methyl-sulfamoyl)-benzo[1,3]dioxol-5-yl]-N-methyl-N-((S)-1-phenyl-2-pyrrolidin-1-yl-ethyl)-acetamide	0	CN(Cc1ccccc1)S(=O)(=O)c2cc3OCOc3cc2CC(=O)N(C)[C@H](CN4CCCC4)c5ccccc5	10053267	CHEMBL257140				8.19	Ki		Bioorg. Med. Chem. Lett., (2008) 18:12:3667		18487043
18529	P35372	OPRM1	(-)-N-Methyl-(3'-hydroxybenzyl)morphinan-3-amine	0	CN1CC[C@]23CCCC[C@H]2[C@H]1Cc4ccc(NCc5cccc(O)c5)cc34	57413038	CHEMBL2048774				8.19	EC50		J. Med. Chem., (2012) 55:8:3878		22439881
18529	P35372	OPRM1	(-)-N-Methyl-(3'-hydroxybenzyl)morphinan-3-amine	0	CN1CC[C@]23CCCC[C@H]2[C@H]1Cc4ccc(NCc5cccc(O)c5)cc34	57413038	CHEMBL2048774				9.38	Ki		J. Med. Chem., (2012) 55:8:3878		22439881
18529	P35372	OPRM1	US8530494, 13	0	COc1ccc2C[C@H]3N(C)CC[C@@]45C(Oc1c24)C6(CCC35CC6COCC=C)OC	58296559	CHEMBL3664541				8.19	Ki		None, (2013) None:None:None
18529	P35372	OPRM1	US8530494, 13	0	COc1ccc2C[C@H]3N(C)CC[C@@]45C(Oc1c24)C6(CCC35CC6COCC=C)OC	58296559	CHEMBL3664541				8.19	Ki		None, (2013) None:None:None
18529	P35372	OPRM1	(+)-3-(cyclopropylmethyl)-1,2,3,4,5,6-hexahydro-cis-6,11-dimethyl-N-(2-[1,1'-biphenyl]-4-ylethyl)-2,6-methano-3-benzazocine-8-carboxamide	0	C[C@@H]1[C@@H]2Cc3ccc(cc3[C@]1(C)CCN2CC4CC4)C(=O)NCCc5ccc(cc5)c6ccccc6	44415676	CHEMBL378355				8.19	Ki		J. Med. Chem., (2006) 49:18:5635		16942039
18529	P35372	OPRM1	17-cyclopropylmethyl-16-methyl-17-azatetracyclo[7.6.2.02,7.010,15]heptadeca-2(7),3,5,12,14-pentaene-4,13-diol	0	C[C@@H]1[C@H]2c3cc(O)ccc3C[C@H](N1CC4CC4)c5ccc(O)cc25	122197492	CHEMBL3707082				8.19	IC50		J. Med. Chem., (2003) 46:1:34		12502358
18529	P35372	OPRM1	(1R,9R,10R)-17-(cyclobutylmethyl)-4-(2-hydroxy-3-phenoxypropoxy)-17-azatetracyclo[7.5.3.0^{1,10}.0^{2,7}]heptadeca-2,4,6-triene	0	OC(COc1ccccc1)COc2ccc3C[C@@H]4[C@@H]5CCCC[C@]5(CCN4CC6CCC6)c3c2	46880454	CHEMBL1081608				8.19	Ki		Bioorg. Med. Chem. Lett., (2010) 20:5:1507		20144870
18529	P35372	OPRM1	1-[1-(1-Methylcyclooctyl)piperidin-4-yl]-2-[3-(methylsulfonyl)phenyl]-1H-benzimidazole	0	CC1(CCCCCCC1)N2CCC(CC2)n3c(nc4ccccc34)c5cccc(c5)S(=O)(=O)C	25208101	CHEMBL481367				8.2	Ki		J. Med. Chem., (2009) 52:3:610		19125610
18529	P35372	OPRM1	US9221831, 25	0	CO[C@@]12CC[C@]3(C[C@H]1COCc4cc5ccccc5s4)[C@@H]6Cc7ccc(OCCO)c8O[C@H]2[C@@]3(CCN6CC9CC9)c78		CHEMBL3938649				8.2	Ki		None, (2015) None:None:None
18529	P35372	OPRM1	19-methoxy-24-methyl-26-[1-phenyl-(E)-methylidene]-4,24-diazaheptacyclo[12.7.3.22,13.01,13.03,11.05,10.016,21]hexacosa-3(11),5(10),6,8,16(21),17,19-heptaen-20-ol	0	COc1ccc2CC3N(C)CC[C@@]4([C@@H]5\C(=C\c6ccccc6)\C[C@]34Cc7c5[nH]c8ccccc78)c2c1O	44337789	CHEMBL108608				8.2	Ki		J. Med. Chem., (2003) 46:14:3174		12825957
18529	P35372	OPRM1	US8530494, 215	0	COc1cccc(COC[C@H]2C[C@]34CC[C@]2(OC)[C@@H]5Oc6c(OC)ccc7C[C@H]3N(C)CC[C@@]45c67)c1	58296557	CHEMBL3664526				8.2	Ki		None, (2013) None:None:None
18529	P35372	OPRM1	US8530494, 215	0	COc1cccc(COC[C@H]2C[C@]34CC[C@]2(OC)[C@@H]5Oc6c(OC)ccc7C[C@H]3N(C)CC[C@@]45c67)c1	58296557	CHEMBL3664526				8.2	Ki		None, (2013) None:None:None
18529	P35372	OPRM1	US8530494, 215	0	COc1cccc(COC[C@H]2C[C@]34CC[C@]2(OC)[C@@H]5Oc6c(OC)ccc7C[C@H]3N(C)CC[C@@]45c67)c1	58296557	CHEMBL3664526				9.68	Ki		None, (2013) None:None:None
18529	P35372	OPRM1	US8530494, 215	0	COc1cccc(COC[C@H]2C[C@]34CC[C@]2(OC)[C@@H]5Oc6c(OC)ccc7C[C@H]3N(C)CC[C@@]45c67)c1	58296557	CHEMBL3664526				9.68	Ki		None, (2013) None:None:None
18529	P35372	OPRM1	1-[1-(6-Chloro-benzo[1,3]dioxol-5-ylmethyl)-piperidin-4-yl]-1,4-dihydro-quinoxaline-2,3-dione	0	Clc1cc2OCOc2cc1CN3CCC(CC3)N4C(=O)C(=O)Nc5ccccc45	10905740	CHEMBL325945				8.2	IC50		J. Med. Chem., (2001) 44:21:3391		11585444
18529	P35372	OPRM1	1-[1-(6-Chloro-benzo[1,3]dioxol-5-ylmethyl)-piperidin-4-yl]-3,4-dihydro-1H-quinoxalin-2-one	0	Clc1cc2OCOc2cc1CN3CCC(CC3)N4C(=O)CNc5ccccc45	44342057	CHEMBL325842				8.2	IC50		J. Med. Chem., (2001) 44:21:3378		11585443
18529	P35372	OPRM1	8-Acenaphthen-1-yl-1-phenyl-1,3,8-triaza-spiro[4.5]decan-4-one	0	O=C1NCN(c2ccccc2)C13CCN(CC3)C4Cc5cccc6cccc4c56	10022859	CHEMBL281274				8.2	Ki		Bioorg. Med. Chem. Lett., (1999) 9:16:2343		10476866
18529	P35372	OPRM1	8-Acenaphthen-1-yl-1-phenyl-1,3,8-triaza-spiro[4.5]decan-4-one	0	O=C1NCN(c2ccccc2)C13CCN(CC3)C4Cc5cccc6cccc4c56	10022859	CHEMBL281274				8.23	Ki		J. Med. Chem., (2000) 43:7:1329		10753470
18529	P35372	OPRM1	N-Ethyl-4-[(4-methoxy-phenyl)-(8-phenethyl-8-aza-bicyclo[3.2.1]oct-3-ylidene)-methyl]-benzamide	0	CCNC(=O)c1ccc(cc1)C(=C2CC3CCC(C2)N3CCc4ccccc4)c5ccc(OC)cc5	44307157	CHEMBL67123				8.21	Ki		Bioorg. Med. Chem. Lett., (2004) 14:9:2113		15080990
18529	P35372	OPRM1	3-((3R,4R)-1-Benzofuran-2-ylmethyl-3,4-dimethyl-piperidin-4-yl)-benzamide	0	C[C@H]1CN(Cc2oc3ccccc3c2)CC[C@@]1(C)c4cccc(c4)C(=O)N	44358967	CHEMBL138910				8.21	Ki		Bioorg. Med. Chem. Lett., (2003) 13:24:4459		14643346
18529	P35372	OPRM1	US9388162, 9	0	OC(=O)C[C@H]1C[C@@]2(O)[C@H]3Cc4ccc(O)cc4[C@@]2(CCN3CC5CC5)CC1=O	77106554	CHEMBL3890527				8.21	Ki		None, (2016) None:None:None
18529	P35372	OPRM1	(10R,14R,15S)-18-(Cyclopropylmethyl)-6,7-didehydroindolo[2',3':6,7]-C-homomorphinan-3,15-diol	0	Oc1ccc2C[C@H]3N(CC4CC4)CC[C@@]5(Cc6[nH]c7ccccc7c6CC[C@@]35O)c2c1		CHEMBL3787016				8.21	EC50		Bioorg. Med. Chem., (2016) 24:10:2199		27079125
18529	P35372	OPRM1	(10R,14R,15S)-18-(Cyclopropylmethyl)-6,7-didehydroindolo[2',3':6,7]-C-homomorphinan-3,15-diol	0	Oc1ccc2C[C@H]3N(CC4CC4)CC[C@@]5(Cc6[nH]c7ccccc7c6CC[C@@]35O)c2c1		CHEMBL3787016				8.24	Ki		Bioorg. Med. Chem., (2016) 24:10:2199		27079125
18529	P35372	OPRM1	3-((1R,5S)-2-Cinnamyl-2-azabicyclo[3.3.1]nonan-5-yl)phenol hydrochloride	0	Cl.Oc1cccc(c1)[C@@]23CCC[C@@H](C2)N(C\C=C\c4ccccc4)CC3	51002871	CHEMBL1672178				8.22	Ki		J. Med. Chem., (2011) 54:4:957		21247164
18529	P35372	OPRM1	(S)-3-[(3-Phenyl-ureido)-methyl]-3,4-dihydro-1H-isoquinoline-2-carbothioic acid [(R)-1-(4-hydroxy-benzyl)-pyrrolidin-2-ylmethyl]-amide	0	Oc1ccc(CN2CCC[C@@H]2C\N=C(/S)\N3Cc4ccccc4C[C@H]3CNC(=O)Nc5ccccc5)cc1	44287486	CHEMBL40548				8.22	Ki		Bioorg. Med. Chem. Lett., (2003) 13:9:1585		12699761
18529	P35372	OPRM1	(S)-2-Amino-N-{(R)-1-[({(S)-2-[N'-((R)-2-amino-hexanoyl)-hydrazino]-1-benzyl-2-oxo-ethylcarbamoyl}-methyl)-carbamoyl]-ethyl}-3-(4-hydroxy-phenyl)-propionamide	0	CCCC[C@@H](N)C(=O)NNC(=O)[C@H](Cc1ccccc1)NC(=O)CNC(=O)[C@@H](C)NC(=O)[C@@H](N)Cc2ccc(O)cc2	44326414	CHEMBL214929				8.23	IC50		Bioorg. Med. Chem. Lett., (1999) 9:18:2763		10509931
18529	P35372	OPRM1	US8969358, 122	0	CO[C@@]12CC[C@]3(C[C@H]1CN=C(O)[C@@H](CO)N=C(C)O)[C@@H]4Cc5ccc(O)c6O[C@H]2[C@@]3(CCN4CC7CC7)c56		CHEMBL3899312				8.23	Ki		None, (2015) None:None:None
18529	P35372	OPRM1	US8969358, 122	0	CO[C@@]12CC[C@]3(C[C@H]1CN=C(O)[C@@H](CO)N=C(C)O)[C@@H]4Cc5ccc(O)c6O[C@H]2[C@@]3(CCN4CC7CC7)c56		CHEMBL3899312				8.23	Ki		None, (2015) None:None:None
18529	P35372	OPRM1	2-[4,5-Dimethoxy-2-(pyrrolidine-1-sulfonyl)-phenyl]-N-[(S)-2-((S)-3-hydroxy-pyrrolidin-1-yl)-1-phenyl-ethyl]-N-methyl-acetamide	0	COc1cc(CC(=O)N(C)[C@H](CN2CC[C@H](O)C2)c3ccccc3)c(cc1OC)S(=O)(=O)N4CCCC4	44448524	CHEMBL257355				8.23	Ki		Bioorg. Med. Chem. Lett., (2008) 18:12:3667		18487043
18529	P35372	OPRM1	US9221831, 65	0	COc1ccc2C[C@@H]3N(CC4CC4)CC[C@]56[C@H](Oc1c25)[C@@]7(CC[C@]36C[C@H]7C(C)(C)OCc8ccccc8)OC		CHEMBL3985467				8.23	EC50		None, (2015) None:None:None
18529	P35372	OPRM1	US9221831, 65	0	COc1ccc2C[C@@H]3N(CC4CC4)CC[C@]56[C@H](Oc1c25)[C@@]7(CC[C@]36C[C@H]7C(C)(C)OCc8ccccc8)OC		CHEMBL3985467				8.75	Ki		None, (2015) None:None:None
18529	P35372	OPRM1	(1S,13R,14R)-24-(cyclopropylmethyl)-19-methoxy-4,24-diazahexacyclo[12.7.3.0^{1,13}.0^{3,11}.0^{5,10}.0^{16,21}]tetracosa-3(11),5(10),6,8,16(21),17,19-heptaene	0	COc1ccc2C[C@@H]3[C@@H]4Cc5c(C[C@]4(CCN3CC6CC6)c2c1)[nH]c7ccccc57	16720551	CHEMBL226113				8.23	Ki		J. Med. Chem., (2007) 50:11:2747		17488103
18529	P35372	OPRM1	3-Allyl-8-(5,8-dichloro-1,2,3,4-tetrahydro-naphthalen-2-yl)-1-phenyl-1,3,8-triaza-spiro[4.5]decan-4-one	0	Clc1ccc(Cl)c2CC(CCc12)N3CCC4(CC3)N(CN(CC=C)C4=O)c5ccccc5	10504545	CHEMBL283265				8.23	Ki		J. Med. Chem., (2000) 43:7:1329		10753470
18529	P35372	OPRM1	8-(5,8-Dichloro-1,2,3,4-tetrahydro-naphthalen-2-yl)-1-phenyl-1,3,8-triaza-spiro[4.5]decan-4-one	0	Clc1ccc(Cl)c2C[C@H](CCc12)N3CCC4(CC3)N(CNC4=O)c5ccccc5	10574643	CHEMBL283910				8.23	Ki		J. Med. Chem., (2000) 43:7:1329		10753470
18529	P35372	OPRM1	(2R,5S,8R)-2-((1H-indol-3-yl)methyl)-5-benzyl-3,6,10,14-tetraoxo-1,4,7,11-tetraazacyclotetradecane-8-carboxamide	0	NC(=O)[C@H]1CC(=O)NCCC(=O)N[C@H](Cc2c[nH]c3ccccc23)C(=O)N[C@@H](Cc4ccccc4)C(=O)N1	54751920	CHEMBL2178731				8.23	Ki		J. Med. Chem., (2012) 55:22:10292		22995061
18529	P35372	OPRM1	17-Cyclopropylmethyl-3,14beta-dihydroxy-4,5r-epoxy-6beta-[(2'-pyridyl)acetamido]morphinan	0	Oc1ccc2C[C@H]3N(CC4CC4)CC[C@@]56[C@@H](Oc1c25)[C@@H](CC[C@@]36O)NC(=O)c7ccccn7	24822798	CHEMBL260528				8.23	Ki		J. Med. Chem., (2009) 52:5:1416		19199782
18529	P35372	OPRM1	17-Cyclopropylmethyl-3,14beta-dihydroxy-4,5r-epoxy-6beta-[(2'-pyridyl)acetamido]morphinan	0	Oc1ccc2C[C@H]3N(CC4CC4)CC[C@@]56[C@@H](Oc1c25)[C@@H](CC[C@@]36O)NC(=O)c7ccccn7	24822798	CHEMBL260528				9.51	Ki		J. Med. Chem., (2008) 51:6:1913		18298057
18529	P35372	OPRM1	1-{1-Diglycoldiamide-2-[m-(R(+)-1)ureaphenoxy]ethane}-2-(N-oxymorphyldiglycoldiamide)ethane	0	CN1CC[C@]23[C@H]4Oc5cc(O)cc(C[C@@H]1[C@]2(O)CC[C@@H]4NC(=O)COCC(=O)NCCNC(=O)COCC(=O)NCCOc6cccc(NC(=O)N[C@@H]7N=C(c8ccccc8)c9ccccc9N(C)C7=O)c6)c35	44580899	CHEMBL509792				8.24	Ki		J. Med. Chem., (2009) 52:2:247		19113864
18529	P35372	OPRM1	2-(8-(decahydronaphthalen-2-yl)-1-oxo-4-phenyl-2,3,8-triazaspiro[4.5]dec-3-en-2-yl)-N-methylacetamide	0	CNC(=O)CN1N=C(c2ccccc2)C3(CCN(CC3)C4CCC5CCCCC5C4)C1=O	46879669	CHEMBL1079942				8.24	Ki		Bioorg. Med. Chem. Lett., (2009) 19:22:6441		19818611
18529	P35372	OPRM1	US8530494, 212	0	COc1ccc2C[C@H]3N(C)CC[C@@]45[C@@H](Oc1c24)[C@]6(CC[C@@]35C[C@@H]6COCc7ccc(OC(F)(F)F)cc7)OC	58296574	CHEMBL3946351				8.24	Ki		None, (2013) None:None:None
18529	P35372	OPRM1	US8530494, 212	0	COc1ccc2C[C@H]3N(C)CC[C@@]45[C@@H](Oc1c24)[C@]6(CC[C@@]35C[C@@H]6COCc7ccc(OC(F)(F)F)cc7)OC	58296574	CHEMBL3946351				8.24	Ki		None, (2013) None:None:None
18529	P35372	OPRM1	US8530494, 212	0	COc1ccc2C[C@H]3N(C)CC[C@@]45[C@@H](Oc1c24)[C@]6(CC[C@@]35C[C@@H]6COCc7ccc(OC(F)(F)F)cc7)OC	58296574	CHEMBL3946351				8.36	Ki		None, (2013) None:None:None
18529	P35372	OPRM1	US8530494, 212	0	COc1ccc2C[C@H]3N(C)CC[C@@]45[C@@H](Oc1c24)[C@]6(CC[C@@]35C[C@@H]6COCc7ccc(OC(F)(F)F)cc7)OC	58296574	CHEMBL3946351				8.36	Ki		None, (2013) None:None:None
18529	P35372	OPRM1	(+/-)-3-(cyclopropylmethyl)-1,2,3,4,5,6-hexahydro-cis-6,11-dimethyl-N-(3-[1,1'-biphenyl]-4-ylpropyl)-2,6-methano-3-benzazocine-8-carboxamide	0	C[C@H]1C2Cc3ccc(cc3[C@@]1(C)CCN2CC4CC4)C(=O)NCCCc5ccc(cc5)c6ccccc6	16048784	CHEMBL212434				8.24	Ki		J. Med. Chem., (2006) 49:18:5635		16942039
18529	P35372	OPRM1	17-cyclopropylmethyl-6-7-didehydro-3,14-dihydroxy-4,5alpha-epoxy-1'-methyl-4',5',6',7'-tetrahydroindolo[2',3';6,7]morphinan	0	Cn1c2CCCCc2c3C[C@@]4(O)[C@H]5Cc6ccc(O)c7O[C@@H](c13)[C@]4(CCN5CC8CC8)c67	46877642	CHEMBL610534				8.24	Ki		J. Med. Chem., (2004) 47:26:6645		15588100
18529	P35372	OPRM1	7-[2-amino(imino)methylaminoethyl]-22-cyclopropylmethyl-14-oxa-11,22-diazaheptacyclo[13.9.1.01,13.02,21.04,12.05,10.019,25]pentacosa-4(12),5(10),6,8,15,17,19(25)-heptaene-2,16-diol	0	NC(=N)NCCc1ccc2[nH]c3[C@@H]4Oc5c(O)ccc6C[C@H]7N(CC8CC8)CC[C@@]4(c56)[C@@]7(O)Cc3c2c1	10553426	CHEMBL2112373				8.24	Ki		J. Med. Chem., (2003) 46:25:5505		14640558
18529	P35372	OPRM1	bis-(3-amino-(-)-N-cyclobutylmethylmorphinan) sebacamide	0	O=C(CCCCCCCCC(=O)Nc1ccc2C[C@@H]3C4CCCC[C@]4(CCN3CC5CCC5)c2c1)Nc6ccc7C[C@@H]8C9CCCC[C@]9(CCN8CC%10CCC%10)c7c6	44406712	CHEMBL201220				8.24	Ki		J. Med. Chem., (2006) 49:1:256		16392810
18529	P35372	OPRM1	oxazole-2-one-N-cyclobutylmethylmorphinan	0	O=C1Nc2cc3C[C@@H]4[C@@H]5CCCC[C@]5(CCN4CC6CCC6)c3cc2O1	44429061	CHEMBL390912				8.24	Ki		Bioorg. Med. Chem., (2007) 15:12:4106		17433695
18529	P35372	OPRM1	(7E,10R,14R,15S)-7-Benzylidene-18-(cyclopropylmethyl)-3,15-dihydroxy-C-homomorphinan-6-one	0	Oc1ccc2C[C@H]3N(CC4CC4)CC[C@@]5(CC(=O)\C(=C\c6ccccc6)\CC[C@@]35O)c2c1		CHEMBL3786218				8.24	Ki		Bioorg. Med. Chem., (2016) 24:10:2199		27079125
18529	P35372	OPRM1	Rac(cis)-2-(2-Fluorophenethyl)-4a-(5-phenylpentyl)-1,2,3,4,4a,9ahexahydrobenzofuro[2,3-c]pyridin-6-ol	0	Oc1ccc2O[C@H]3CN(CCc4ccccc4F)CC[C@@]3(CCCCCc5ccccc5)c2c1	118731425	CHEMBL3409120				8.24	Ki		Eur. J. Med. Chem., (2015) 92:None:531		25599950
18529	P35372	OPRM1	(4S)-5-[[(1S)-5-amino-1-[[(1S)-2-[[(1S)-1-[[(1S)-5-amino-1-[[(1S)-2-[[(1S)-1-carbamoyl-3-methyl-butyl]amino]-2-oxo-1-[[(2R,3R,4S,5S,6R)-3,4,5-trihydroxy-6-(hydroxymethyl)tetrahydropyran-2-yl]oxymethyl]ethyl]carbamoyl]pentyl]carbamoyl]-3-methyl-butyl]amino]-1-methyl-2-oxo-ethyl]carbamoyl]pentyl]amino]-4-[[2-[[(2S)-2-[[(2S)-4-amino-2-[[(2S)-1-[3-[[(2S)-2-[[2-[[(2R)-2-[[(2S)-2-amino-3-(4-hydroxyphenyl)propanoyl]amino]propanoyl]amino]acetyl]-methyl-amino]-3-phenyl-propanoyl]amino]propanoyl]pyrrolidine-2-carbonyl]amino]-4-oxo-butanoyl]amino]-4-methyl-pentanoyl]amino]-2-methyl-propanoyl]amino]-5-oxo-pentanoic acid	0	CC(C)C[C@H](NC(=O)[C@H](CO[C@@H]1O[C@H](CO)[C@@H](O)[C@H](O)[C@H]1O)NC(=O)[C@H](CCCCN)NC(=O)[C@H](CC(C)C)NC(=O)[C@H](C)NC(=O)[C@H](CCCCN)NC(=O)[C@H](CCC(=O)O)NC(=O)C(C)(C)NC(=O)[C@H](CC(C)C)NC(=O)[C@H](CC(=O)N)NC(=O)[C@@H]2CCCN2C(=O)CCNC(=O)[C@H](Cc3ccccc3)N(C)C(=O)CNC(=O)[C@@H](C)NC(=O)[C@@H](N)Cc4ccc(O)cc4)C(=O)N	122183209	CHEMBL3597074				8.25	Ki		J. Med. Chem., (2015) 58:15:5728		26125201
18529	P35372	OPRM1	(2S,5R,8S,16R)-16-((S)-2-amino-3-(4-hydroxy-2,6-dimethylphenyl)propanamido)-2-benzyl-5-(naphthalen-1-ylmethyl)-3,6,10,17-tetraoxo-1,4,7,11-tetraazacycloheptadecane-8-carboxamide	0	Cc1cc(O)cc(C)c1C[C@H](N)C(=O)N[C@@H]2CCCCNC(=O)C[C@H](NC(=O)[C@@H](Cc3cccc4ccccc34)NC(=O)[C@H](Cc5ccccc5)NC2=O)C(=O)N	127026456	CHEMBL3759167				8.25	EC50		Eur. J. Med. Chem., (2016) 109:None:276		26785295
18529	P35372	OPRM1	17-Cyclopropylmethyl-4,5alpha-epoxy-3-hydroxy-14beta-O-(pyridyl-4'-carboxy)morphinan-6-one hydrochloride	0	Oc1ccc2C[C@H]3N(CC4CC4)CC[C@@]56[C@@H](Oc1c25)C(=O)CC[C@@]36OC(=O)c7ccncc7	7632076244582180	CHEMBL3086759,CHEMBL515621				8.25	Ki		J. Med. Chem., (2013) 56:22:9156		24144240
18529	P35372	OPRM1	17-Cyclopropylmethyl-4,5alpha-epoxy-3-hydroxy-14beta-O-(pyridyl-4'-carboxy)morphinan-6-one hydrochloride	0	Oc1ccc2C[C@H]3N(CC4CC4)CC[C@@]56[C@@H](Oc1c25)C(=O)CC[C@@]36OC(=O)c7ccncc7	7632076244582180	CHEMBL3086759,CHEMBL515621				8.25	Ki		Bioorg. Med. Chem. Lett., (2009) 19:6:1825		19217280
18529	P35372	OPRM1	US8937084, 7	0	Oc1ccc2C[C@@H]3[C@@H]4CNC(=O)C[C@]4(CCN3CC5CC5)c2c1	76286228	CHEMBL3695670				8.25	Ki		None, (2015) None:None:None
18529	P35372	OPRM1	US8937084, 7	0	Oc1ccc2C[C@@H]3[C@@H]4CNC(=O)C[C@]4(CCN3CC5CC5)c2c1	76286228	CHEMBL3695670				8.25	Ki		None, (2015) None:None:None
18529	P35372	OPRM1	Rac(cis)-2-Phenethyl-4a-(5-phenylpentyl)-1,2,3,4,4a,9a-hexahydrobenzofuro[2,3-c]pyridin-6-ol	0	Oc1ccc2O[C@H]3CN(CCc4ccccc4)CC[C@@]3(CCCCCc5ccccc5)c2c1	118731423	CHEMBL3409118				8.25	Ki		Eur. J. Med. Chem., (2015) 92:None:531		25599950
18529	P35372	OPRM1	3-Cyclopropylmethyl-6-ethyl-8-hydroxy-11-methyl-3,4,5,6-tetrahydro-2H-2,6-methano-benzo[d]azocin-1-one	0	CC[C@]12CCN(CC3CC3)C([C@@H]1C)C(=O)c4ccc(O)cc24	44273397	CHEMBL279968				8.26	EC50		J. Med. Chem., (2003) 46:5:838		12593663
18529	P35372	OPRM1	(2'R,5alpha,6R,7R,14alpha)-1'-(4''-t-butyl-phenyl)-1'-(17-cyclopropylmethyl-7,8-dihydro-4,5-epoxy-6,14-ethano-3-hydroxy-6-methoxy-morphinan-7-yl)-ethan-1'-ol	0	CO[C@]12CC[C@@]3(C[C@@H]1[C@@](C)(O)c4ccc(cc4)C(C)(C)C)[C@H]5Cc6ccc(O)c7O[C@@H]2[C@]3(CCN5CC8CC8)c67	56681954	CHEMBL1834412				8.26	Ki		J. Med. Chem., (2011) 54:19:6531		21866885
18529	P35372	OPRM1	3-[(3R,4R)-1-(4-Methoxy-benzyl)-3,4-dimethyl-piperidin-4-yl]-benzamide	0	COc1ccc(CN2CC[C@](C)([C@@H](C)C2)c3cccc(c3)C(=O)N)cc1	44358829	CHEMBL138842				8.26	Ki		Bioorg. Med. Chem. Lett., (2003) 13:24:4459		14643346
18529	P35372	OPRM1	(1S,17R)-14-(cyclopropylmethyl)-1,17-dimethyl-6,14-diazatetracyclo[11.3.1.0^{2,11}.0^{4,9}]heptadeca-2,4(9),7,10-tetraen-5-one	0	C[C@H]1C2Cc3cc4C=CNC(=O)c4cc3[C@@]1(C)CCN2CC5CC5	11359173	CHEMBL493621				8.26	Ki		Bioorg. Med. Chem., (2008) 16:10:5653		18417347
18529	P35372	OPRM1	(S)-1-((S)-2-amino-3-(4-hydroxyphenyl)propanoyl)-N-((S)-1-((R)-2-carbamoyl-1-(2-chlorophenyl)allylamino)-3-(1H-indol-3-yl)-1-oxopropan-2-yl)pyrrolidine-2-carboxamide	0	N[C@@H](Cc1ccc(O)cc1)C(=O)N2CCC[C@H]2C(=O)N[C@@H](Cc3c[nH]c4ccccc34)C(=O)N[C@H](C(=C)C(=O)N)c5ccccc5Cl	71453373	CHEMBL2163913				8.26	Ki		J. Med. Chem., (2012) 55:13:6224		22724433
18529	P35372	OPRM1	(S)-N-((S)-4-((R)-3-amino-2-benzyl-3-oxopropylamino)-4-oxo-1-phenylbutan-2-yl)-1-((S)-2-amino-3-(4-hydroxyphenyl)propanoyl)pyrrolidine-2-carboxamide trifluoroacetate	0	N[C@@H](Cc1ccc(O)cc1)C(=O)N2CCC[C@H]2C(=O)N[C@H](CC(=O)NC[C@@H](Cc3ccccc3)C(=O)N)Cc4ccccc4.OC(=O)C(F)(F)F	72163691	CHEMBL2409168				8.26	Ki		ACS Med. Chem. Lett., (2013) 4:8:795		24900748
18529	P35372	OPRM1	US9315514, 6	0	CC(C)(C)[C@]1(C)OC(O[C@@]23CC[C@@]4(C[C@@H]12)[C@@H]5Cc6ccc(O)c7O[C@H]3[C@@]4(CCN5CC8CC8)c67)c9ccccc9		CHEMBL3969683				8.27	EC50		None, (2016) None:None:None
18529	P35372	OPRM1	US9315514, 6	0	CC(C)(C)[C@]1(C)OC(O[C@@]23CC[C@@]4(C[C@@H]12)[C@@H]5Cc6ccc(O)c7O[C@H]3[C@@]4(CCN5CC8CC8)c67)c9ccccc9		CHEMBL3969683				8.65	Ki		None, (2016) None:None:None
18529	P35372	OPRM1	cis-1-(1-(4-propylcyclohexyl)piperidin-4-yl)indolin-2-one	0	CCC[C@@H]1CC[C@@H](CC1)N2CCC(CC2)N3C(=O)Cc4ccccc34		CHEMBL2387188				8.27	Ki		Bioorg. Med. Chem. Lett., (2013) 23:11:3308		23623415
18529	P35372	OPRM1	US9221831, 80	0	CC[C@H](C)[C@H](N)C(=O)OC[C@H]1C[C@]23CC[C@]1(OC)[C@@H]4Oc5c(OC)ccc6C[C@H]2N(CC7CC7)CC[C@@]34c56	89978464	CHEMBL3908063				8.27	Ki		None, (2015) None:None:None
18529	P35372	OPRM1	M6G thiosaccharide analogue	0	COC1[C@H](SC2OC(CO)C(O)C(O)C2O)C=C[C@H]3[C@H]4Cc5ccc(O)cc5[C@@]13CCN4C	44390346	CHEMBL359644				8.27	Ki		Bioorg. Med. Chem. Lett., (2005) 15:6:1583		15745801
18529	P35372	OPRM1	1-{2-[2-Amino-3-(4-hydroxy-2,6-dimethyl-phenyl)-propionyl]-1,2,3,4-tetrahydro-isoquinolin-3-ylmethyl}-3-phenyl-thiourea	0	Cc1cc(O)cc(C)c1C[C@H](N)C(=O)N2Cc3ccccc3C[C@H]2C\N=C(\S)/Nc4ccccc4	11827053	CHEMBL75802				8.27	IC50		J. Med. Chem., (2001) 44:15:2387		11448220
18529	P35372	OPRM1	N-(1-(2-(diethylamino)ethyl)-2-(4-ethoxybenzyl)-1H-benzo[d]imidazol-5-yl)thiophene-2-carboximidamide dihydrochloride	0	Cl.Cl.CCOc1ccc(Cc2nc3cc(NC(=N)c4cccs4)ccc3n2CCN(CC)CC)cc1	62706594	CHEMBL3216999				8.27	Ki		ACS Med. Chem. Lett., (2012) 3:3:227		24900459
18529	P35372	OPRM1	(1R,9R,10R)-17-(cyclobutylmethyl)-N-[(4-iodophenyl)methyl]-17-azatetracyclo[7.5.3.0^{1,10}.0^{2,7}]heptadeca-2(7),3,5-trien-4-amine	0	Ic1ccc(CNc2ccc3C[C@@H]4[C@@H]5CCCC[C@]5(CCN4CC6CCC6)c3c2)cc1	44627786	CHEMBL576273				8.27	Ki		J. Med. Chem., (2010) 53:1:402		19928862
18529	P35372	OPRM1	NAQ	0	Oc1ccc2C[C@H]3N(CC4CC4)CC[C@@]56[C@@H](Oc1c25)[C@H](CC[C@@]36O)NC(=O)c7cc8ccccc8cn7	25232541	CHEMBL522201				8.27	IC50		J. Med. Chem., (2009) 52:5:1416		19199782
18529	P35372	OPRM1	NAQ	0	Oc1ccc2C[C@H]3N(CC4CC4)CC[C@@]56[C@@H](Oc1c25)[C@H](CC[C@@]36O)NC(=O)c7cc8ccccc8cn7	25232541	CHEMBL522201				8.27	IC50		Bioorg. Med. Chem., (2013) 21:21:6405		24055076
18529	P35372	OPRM1	NAQ	0	Oc1ccc2C[C@H]3N(CC4CC4)CC[C@@]56[C@@H](Oc1c25)[C@H](CC[C@@]36O)NC(=O)c7cc8ccccc8cn7	25232541	CHEMBL522201				8.59	Ki		Bioorg. Med. Chem., (2013) 21:21:6405		24055076
18529	P35372	OPRM1	NAQ	0	Oc1ccc2C[C@H]3N(CC4CC4)CC[C@@]56[C@@H](Oc1c25)[C@H](CC[C@@]36O)NC(=O)c7cc8ccccc8cn7	25232541	CHEMBL522201				9.26	Ki		J. Med. Chem., (2009) 52:5:1416		19199782
18529	P35372	OPRM1	(2S)-N-[(1S)-1-[[2-[[(1S)-3-amino-1-[[(1S)-3-amino-1-[[(1S)-2-[[(1S)-1-[[(1S)-3-amino-1-[[(1S)-2-[[(1S)-1-carbamoyl-3-methyl-butyl]amino]-2-oxo-1-[[(2R,3R,4S,5S,6R)-3,4,5-trihydroxy-6-(hydroxymethyl)tetrahydropyran-2-yl]oxymethyl]ethyl]carbamoyl]-3-oxo-propyl]carbamoyl]-3-methyl-butyl]amino]-1-methyl-2-oxo-ethyl]carbamoyl]-3-oxo-propyl]carbamoyl]-3-oxo-propyl]amino]-1,1-dimethyl-2-oxo-ethyl]carbamoyl]-3-methyl-butyl]-2-[[2-[[2-[[(2S)-2-[[2-[[(2R)-2-[[(2S)-2-amino-3-(4-hydroxyphenyl)propanoyl]amino]propanoyl]amino]acetyl]-methyl-amino]-3-phenyl-propanoyl]amino]acetyl]amino]acetyl]amino]butanediamide	0	CC(C)C[C@H](NC(=O)[C@H](CO[C@@H]1O[C@H](CO)[C@@H](O)[C@H](O)[C@H]1O)NC(=O)[C@H](CC(=O)N)NC(=O)[C@H](CC(C)C)NC(=O)[C@H](C)NC(=O)[C@H](CC(=O)N)NC(=O)[C@H](CC(=O)N)NC(=O)C(C)(C)NC(=O)[C@H](CC(C)C)NC(=O)[C@H](CC(=O)N)NC(=O)CNC(=O)CNC(=O)[C@H](Cc2ccccc2)N(C)C(=O)CNC(=O)[C@@H](C)NC(=O)[C@@H](N)Cc3ccc(O)cc3)C(=O)N	122183217	CHEMBL3597082				8.28	Ki		J. Med. Chem., (2015) 58:15:5728		26125201
18529	P35372	OPRM1	7,19-dimethyl-11-oxa-6,8,19-triazahexacyclo[10.9.1.01,10.02,18.04,9.016,22]docosa-4(9),5,7,12,14,16(22)-hexaene-2,13-diol	0	CN1CCC23C4Oc5c(O)ccc(CC1C2(O)Cc6cnc(C)nc46)c35	10315939	CHEMBL431074				8.28	Ki		Bioorg. Med. Chem. Lett., (1999) 9:23:3375		10612602
18529	P35372	OPRM1	2-(8-(4-isopropylcyclohexyl)-1-oxo-4-phenyl-2,3,8-triazaspiro[4.5]dec-3-en-2-yl)-N-methylacetamide	0	CNC(=O)CN1N=C(c2ccccc2)C3(CCN(CC3)C4CCC(CC4)C(C)C)C1=O	46879537	CHEMBL1081191				8.28	Ki		Bioorg. Med. Chem. Lett., (2009) 19:22:6441		19818611
18529	P35372	OPRM1	MCL-434	0	CNC(=O)Oc1ccc2CC3C4CCCCC4(CCN3CC5CC5)c2c1	44427176	CHEMBL241824				8.28	Ki		Bioorg. Med. Chem. Lett., (2007) 17:6:1508		17276685
18529	P35372	OPRM1	(1S,2S)-N-(2-methoxyethyl)-2-(thiophen-3-yl)-1,2,3,4-tetrahydronaphthalen-1-amine	0	COCCN[C@H]1[C@@H](CCc2ccccc12)c3ccsc3	44590551	CHEMBL512394				8.28	IC50		Bioorg. Med. Chem. Lett., (2009) 19:4:1228		19168350
18529	P35372	OPRM1	3-[(3R,4R)-1-(4-Dimethylamino-benzyl)-3,4-dimethyl-piperidin-4-yl]-benzamide	0	C[C@H]1CN(Cc2ccc(cc2)N(C)C)CC[C@@]1(C)c3cccc(c3)C(=O)N	44358857	CHEMBL138778				8.28	Ki		Bioorg. Med. Chem. Lett., (2003) 13:24:4459		14643346
18529	P35372	OPRM1	rel-(2R,6R,11R)-6,11-Dimethyl-3-(3-methyl-but-2-enyl)-1,2,3,4,5,6-hexahydro-2,6-methano-benzo[d]azocine-8-carboxylic acid amide	0	C[C@H]1[C@H]2Cc3ccc(cc3[C@]1(C)CCN2CC=C(C)C)C(=O)N	44570025	CHEMBL461227				8.28	Ki		Bioorg. Med. Chem. Lett., (2009) 19:1:203		19027293
18529	P35372	OPRM1	rel-(2R,6R,11R)-6,11-Dimethyl-3-(3-methyl-but-2-enyl)-1,2,3,4,5,6-hexahydro-2,6-methano-benzo[d]azocine-8-carboxylic acid amide	0	C[C@H]1[C@H]2Cc3ccc(cc3[C@]1(C)CCN2CC=C(C)C)C(=O)N	44570025	CHEMBL461227				8.68	Ki		None, (2015) None:None:None
18529	P35372	OPRM1	17-(cyclopropylmethyl)-6,7-didehydro-4,5-alpha-epoxy-3,14-dihydroxy-6-(1'-spirobenzodioxalanyl)morphinan	0	Oc1ccc2C[C@H]3N(CC4CC4)CC[C@@]56[C@@H](Oc1c25)C7(CC[C@@]36O)Oc8ccccc8O7	46877674	CHEMBL610290				8.28	Ki		J. Med. Chem., (1994) 37:5:579		8126697
18529	P35372	OPRM1	(4bR,8R,8aS,9aS,11aS,11bR)-7-(Cyclopropylmethyl)-1-hydroxy-11-(2-phenethyl)-5,6,7,8,9a,11b-hexahydro-8a,11a-ethano-4,8-methano-9,12,14-trioxa-7,11-diazabenzo[a]benzo[4,5]cycloocta[1,2,3-gh]pentalen-10(11H)-one	0	Oc1ccc2C[C@H]3N(CC4CC4)CC[C@]56[C@@H]7[C@@H]8O[C@]35CC[C@@]7(OCOc1c26)N(CCc9ccccc9)C8=O	90655829	CHEMBL3264748				8.28	EC50		ACS Med. Chem. Lett., (2014) 5:4:368		24900842
18529	P35372	OPRM1	(4bR,8R,8aS,9aS,11aS,11bR)-7-(Cyclopropylmethyl)-1-hydroxy-11-(2-phenethyl)-5,6,7,8,9a,11b-hexahydro-8a,11a-ethano-4,8-methano-9,12,14-trioxa-7,11-diazabenzo[a]benzo[4,5]cycloocta[1,2,3-gh]pentalen-10(11H)-one	0	Oc1ccc2C[C@H]3N(CC4CC4)CC[C@]56[C@@H]7[C@@H]8O[C@]35CC[C@@]7(OCOc1c26)N(CCc9ccccc9)C8=O	90655829	CHEMBL3264748				8.68	EC50		ACS Med. Chem. Lett., (2014) 5:4:368		24900842
18529	P35372	OPRM1	(S)-3-[(3-Phenyl-ureido)-methyl]-3,4-dihydro-1H-isoquinoline-2-carbothioic acid [(R)-1-(3-hydroxy-benzyl)-pyrrolidin-2-ylmethyl]-amide	0	Oc1cccc(CN2CCC[C@@H]2C\N=C(/S)\N3Cc4ccccc4C[C@H]3CNC(=O)Nc5ccccc5)c1	44287487	CHEMBL41736				8.28	Ki		Bioorg. Med. Chem. Lett., (2003) 13:9:1585		12699761
18529	P35372	OPRM1	17-Cyclopropylmethyl-3,14beta-dihydroxy-4,5alpha-epoxy-6beta-(1'-methylpiperidine-4'-carboxamido)morphinan	0	CN1CCC(CC1)C(=O)N[C@@H]2CC[C@@]3(O)[C@H]4Cc5ccc(O)c6O[C@@H]2[C@]3(CCN4CC7CC7)c56	5668233056682320	CHEMBL1852475,CHEMBL1824518				8.29	EC50		J. Med. Chem., (2012) 55:22:10118		23116124
18529	P35372	OPRM1	17-Cyclopropylmethyl-3,14beta-dihydroxy-4,5alpha-epoxy-6beta-(1'-methylpiperidine-4'-carboxamido)morphinan	0	CN1CCC(CC1)C(=O)N[C@@H]2CC[C@@]3(O)[C@H]4Cc5ccc(O)c6O[C@@H]2[C@]3(CCN4CC7CC7)c56	5668233056682320	CHEMBL1852475,CHEMBL1824518				8.29	EC50		Bioorg. Med. Chem. Lett., (2011) 21:18:5625		21788135
18529	P35372	OPRM1	17-Cyclopropylmethyl-3,14beta-dihydroxy-4,5alpha-epoxy-6beta-(1'-methylpiperidine-4'-carboxamido)morphinan	0	CN1CCC(CC1)C(=O)N[C@@H]2CC[C@@]3(O)[C@H]4Cc5ccc(O)c6O[C@@H]2[C@]3(CCN4CC7CC7)c56	5668233056682320	CHEMBL1852475,CHEMBL1824518				9.06	Ki		J. Med. Chem., (2012) 55:22:10118		23116124
18529	P35372	OPRM1	17-Cyclopropylmethyl-3,14beta-dihydroxy-4,5alpha-epoxy-6beta-(1'-methylpiperidine-4'-carboxamido)morphinan	0	CN1CCC(CC1)C(=O)N[C@@H]2CC[C@@]3(O)[C@H]4Cc5ccc(O)c6O[C@@H]2[C@]3(CCN4CC7CC7)c56	5668233056682320	CHEMBL1852475,CHEMBL1824518				9.06	Ki		Bioorg. Med. Chem. Lett., (2011) 21:18:5625		21788135
18529	P35372	OPRM1	8-(8-fluoro-1,2,3,4-tetrahydro-naphthalen-1-yl)-1-phenyl-1,3,8-triaza-spiro[4.5]decan-4-one	0	Fc1cccc2CCCC(N3CCC4(CC3)N(CNC4=O)c5ccccc5)c12	44438983	CHEMBL392798				8.29	Ki		Bioorg. Med. Chem. Lett., (2007) 17:8:2281		17289383
18529	P35372	OPRM1	(4bR,8R,8aS,9aS,11aS,11bR)-7-Allyl-11-benzyl-1-hydroxy-5,6,7,8,9a,11b-hexahydro-8a,11a-ethano-4,8-methano-9,12,14-trioxa-7,11-diazabenzo[a]benzo[4,5]cycloocta[1,2,3-gh]pentalen-10(11H)-one	0	Oc1ccc2C[C@H]3N(CC=C)CC[C@]45[C@@H]6[C@@H]7O[C@]34CC[C@@]6(OCOc1c25)N(Cc8ccccc8)C7=O	90655826	CHEMBL3264745				8.29	EC50		ACS Med. Chem. Lett., (2014) 5:4:368		24900842
18529	P35372	OPRM1	(4bR,8R,8aS,9aS,11aS,11bR)-7-Allyl-11-benzyl-1-hydroxy-5,6,7,8,9a,11b-hexahydro-8a,11a-ethano-4,8-methano-9,12,14-trioxa-7,11-diazabenzo[a]benzo[4,5]cycloocta[1,2,3-gh]pentalen-10(11H)-one	0	Oc1ccc2C[C@H]3N(CC=C)CC[C@]45[C@@H]6[C@@H]7O[C@]34CC[C@@]6(OCOc1c25)N(Cc8ccccc8)C7=O	90655826	CHEMBL3264745				8.57	EC50		ACS Med. Chem. Lett., (2014) 5:4:368		24900842
18529	P35372	OPRM1	(S)-N-((S)-1-amino-3-((2R,3R,4R,5S,6R)-3,4-dihydroxy-6-(hydroxymethyl)-5-((2S,3R,4S,5S,6R)-3,4,5-trihydroxy-6-(hydroxymethyl)tetrahydro-2H-pyran-2-yloxy)tetrahydro-2H-pyran-2-yloxy)-1-oxopropan-2-yl)-2-((S)-2-(2-((2S,3R)-2-((S)-2-amino-3-(4-hydroxyphenyl)propanamido)-3-hydroxybutanamido)acetamido)-3-phenylpropanamido)-4-methylpentanamide	0	CC(C)C[C@H](NC(=O)[C@H](Cc1ccccc1)NC(=O)CNC(=O)[C@@H](NC(=O)[C@@H](N)Cc2ccc(O)cc2)[C@@H](C)O)C(=O)N[C@@H](CO[C@@H]3O[C@H](CO)[C@@H](O[C@@H]4O[C@H](CO)[C@@H](O)[C@H](O)[C@H]4O)[C@H](O)[C@H]3O)C(=O)N	122183218	CHEMBL3597083				8.3	Ki		J. Med. Chem., (2015) 58:15:5728		26125201
18529	P35372	OPRM1	Tyr-Pro-Phe-D-Val-Bn	0	CC(C)[C@@H](NC(=O)[C@H](Cc1ccccc1)NC(=O)[C@@H]2CCCN2C(=O)[C@@H](N)Cc3ccc(O)cc3)C(=O)NCc4ccccc4	44555371	CHEMBL577746				8.3	Ki		Bioorg. Med. Chem. Lett., (2009) 19:18:5387		19679474
18529	P35372	OPRM1	3-[(3R,4R)-3,4-Dimethyl-1-(3-phenyl-butyl)-piperidin-4-yl]-benzamide	0	CC(CCN1CC[C@](C)([C@@H](C)C1)c2cccc(c2)C(=O)N)c3ccccc3	44358875	CHEMBL139180				8.3	Ki		Bioorg. Med. Chem. Lett., (2003) 13:24:4459		14643346
18529	P35372	OPRM1	US9221831, 85	0	CC[C@H](C)[C@H](N)C(=O)OC[C@H]1C[C@]23CC[C@]1(OC)[C@@H]4Oc5c(O)ccc6C[C@H]2N(CC7CC7)CC[C@@]34c56	89978732	CHEMBL3927136				8.3	EC50		None, (2015) None:None:None
18529	P35372	OPRM1	US9221831, 85	0	CC[C@H](C)[C@H](N)C(=O)OC[C@H]1C[C@]23CC[C@]1(OC)[C@@H]4Oc5c(O)ccc6C[C@H]2N(CC7CC7)CC[C@@]34c56	89978732	CHEMBL3927136				9.82	Ki		None, (2015) None:None:None
18529	P35372	OPRM1	(S)-6-amino-2-((6S,9S,12S,15S,18S)-1-amino-6-(3-((S)-4-((R)-2-((S)-2-amino-3-(4-hydroxy-2,6-dimethylphenyl)propanamido)-5-guanidinopentanamido)-3-oxo-4,5-dihydro-1H-benzo[c]azepin-2(3H)-yl)propanamido)-18-sec-butyl-15-(3-guanidinopropyl)-9,12-bis(4-hydroxybenzyl)-1-imino-7,10,13,16-tetraoxo-2,8,11,14,17-pentaazanonadecanamido)hexanamide	0	CC[C@H](C)[C@H](NC(=O)[C@H](CCCNC(=N)N)NC(=O)[C@H](Cc1ccc(O)cc1)NC(=O)[C@H](Cc2ccc(O)cc2)NC(=O)[C@H](CCCNC(=N)N)NC(=O)CCN3Cc4ccccc4C[C@H](NC(=O)[C@@H](CCCNC(=N)N)NC(=O)[C@@H](N)Cc5c(C)cc(O)cc5C)C3=O)C(=O)N[C@@H](CCCCN)C(=O)N	127044528	CHEMBL3808415				8.3	Ki		J. Med. Chem., (2016) 59:8:3777		27035422
18529	P35372	OPRM1	17-cyclopropylmethyl-6-7-didehydro-3,14-dihydroxy-4,5alpha-epoxy-1'-ethyl-4',5',6',7'-tetrahydroindolo[2',3';6,7]morphinan	0	CCn1c2CCCCc2c3C[C@@]4(O)C5Cc6ccc(O)c7O[C@@H](c13)[C@]4(CCN5CC8CC8)c67	44421399	CHEMBL222486				8.3	Ki		J. Med. Chem., (2004) 47:26:6645		15588100
18529	P35372	OPRM1	6-(4-(2-(3,4-dihydroisoquinolin-2(1H)-yl)ethyl)phenoxy)nicotinamide	0	NC(=O)c1ccc(Oc2ccc(CCN3CCc4ccccc4C3)cc2)nc1	24754997	CHEMBL237295				8.3	Ki		Bioorg. Med. Chem. Lett., (2007) 17:24:6841		17980586
18529	P35372	OPRM1	US9133125, Table B, Compound 6	0	OC(=N)c1ccc2C[C@@H]3[C@@H]4CCCC[C@]4(CCN3CC5CCC5)c2c1O	86582747	CHEMBL3983967				8.3	IC50		None, (2015) None:None:None
18529	P35372	OPRM1	US9133125, Table B, Compound 6	0	OC(=N)c1ccc2C[C@@H]3[C@@H]4CCCC[C@]4(CCN3CC5CCC5)c2c1O	86582747	CHEMBL3983967				8.68	EC50		None, (2015) None:None:None
18529	P35372	OPRM1	US9133125, Table B, Compound 6	0	OC(=N)c1ccc2C[C@@H]3[C@@H]4CCCC[C@]4(CCN3CC5CCC5)c2c1O	86582747	CHEMBL3983967				9.92	Ki		None, (2015) None:None:None
18529	P35372	OPRM1	rac-cis-(4aS,9aR)-2-(Cyclopropylmethyl)-4a-phenethyl-1,2,3,4,4a,9ahexahydrobenzofuro[2,3-c]pyridin-6-ol	0	Oc1ccc2O[C@H]3CN(CC4CC4)CC[C@@]3(CCc5ccccc5)c2c1	71660128	CHEMBL2386901				8.3	Ki		Bioorg. Med. Chem., (2013) 21:11:3298		23618710
18529	P35372	OPRM1	20(R)-Ethoxy-7alpha-ethyl-6,14-endoethenotetrahydrooripavine	0	CCO[C@H](C)[C@@H]1C[C@]23C=C[C@]1(OC)[C@H]4Oc5c(O)ccc6C[C@H]2N(C)CCC34c56	71461673	CHEMBL2113670				8.31	EC50		J. Med. Chem., (2000) 43:9:1852		10794701
18529	P35372	OPRM1	16-ethyl-11,22-dimethyl-2-(3-phenylpropyl)-(2S,13S)-heptacyclo[13.9.1.01,13.02,21.04,12.05,10.019,25]pentacosa-4(12),5(10),6,8,15,17,19(25)-heptaene	0	CN1CC[C@]23[C@H]4Oc5c(O)ccc(CC1[C@]2(CCCc6ccccc6)Cc7c4[nH]c8ccccc78)c35	71461668	CHEMBL2113380				8.31	Ki		J. Med. Chem., (2003) 46:8:1563		12672258
18529	P35372	OPRM1	US8969358, 108	0	CO[C@@]12CC[C@]3(C[C@H]1CN=C(O)[C@H](N)CC(=O)O)[C@@H]4Cc5ccc(O)c6O[C@H]2[C@@]3(CCN4CC7CC7)c56		CHEMBL3942338				8.31	Ki		None, (2015) None:None:None
18529	P35372	OPRM1	US8969358, 108	0	CO[C@@]12CC[C@]3(C[C@H]1CN=C(O)[C@H](N)CC(=O)O)[C@@H]4Cc5ccc(O)c6O[C@H]2[C@@]3(CCN4CC7CC7)c56		CHEMBL3942338				8.31	Ki		None, (2015) None:None:None
18529	P35372	OPRM1	3-((1S,5R,7R)-2,7-dimethyl-2-azabicyclo[3.3.1]nonan-5-yl)phenol	0	C[C@H]1C[C@H]2C[C@](CCN2C)(C1)c3cccc(O)c3	73349151	CHEMBL2418729				8.31	Ki		Eur. J. Med. Chem., (2013) 67:None:335		23880358
18529	P35372	OPRM1	(S,3S,3'S)-N,N'-(hex-3-ene-1,6-diyl)bis(2-((S)-2-amino-3-(4-hydroxy-2,6-dimethylphenyl)propanoyl)-1,2,3,4-tetrahydroisoquinoline-3-carboxamide)	0	Cc1cc(O)cc(C)c1C[C@H](N)C(=O)N2Cc3ccccc3C[C@H]2C(=O)NCC\C=C\CCNC(=O)[C@@H]4Cc5ccccc5CN4C(=O)[C@@H](N)Cc6c(C)cc(O)cc6C	46880893	CHEMBL1076724				8.31	Kd		Bioorg. Med. Chem. Lett., (2010) 20:5:1610		20137938
18529	P35372	OPRM1	(4S)-5-[[(1S)-5-amino-1-[[(1S)-2-[[(1S)-1-[[(1S)-5-amino-1-[[(1S)-2-[[(1S)-1-carbamoyl-3-methyl-butyl]amino]-2-oxo-1-[[(2R,3R,4S,5S,6R)-3,4,5-trihydroxy-6-(hydroxymethyl)tetrahydropyran-2-yl]oxymethyl]ethyl]carbamoyl]pentyl]carbamoyl]-3-methyl-butyl]amino]-1-methyl-2-oxo-ethyl]carbamoyl]pentyl]amino]-4-[[2-[[(2S)-2-[[(2S)-4-amino-2-[3-[[(2S)-2-[[2-[[(2R)-2-[[(2S)-2-amino-3-(4-hydroxyphenyl)propanoyl]amino]propanoyl]amino]acetyl]-methyl-amino]-3-phenyl-propanoyl]amino]propanoylamino]-4-oxo-butanoyl]amino]-4-methyl-pentanoyl]amino]-2-methyl-propanoyl]amino]-5-oxo-pentanoic acid	0	CC(C)C[C@H](NC(=O)[C@H](CO[C@@H]1O[C@H](CO)[C@@H](O)[C@H](O)[C@H]1O)NC(=O)[C@H](CCCCN)NC(=O)[C@H](CC(C)C)NC(=O)[C@H](C)NC(=O)[C@H](CCCCN)NC(=O)[C@H](CCC(=O)O)NC(=O)C(C)(C)NC(=O)[C@H](CC(C)C)NC(=O)[C@H](CC(=O)N)NC(=O)CCNC(=O)[C@H](Cc2ccccc2)N(C)C(=O)CNC(=O)[C@@H](C)NC(=O)[C@@H](N)Cc3ccc(O)cc3)C(=O)N	122183206	CHEMBL3597071				8.32	Ki		J. Med. Chem., (2015) 58:15:5728		26125201
18529	P35372	OPRM1	22-cyclopropylmethyl-7-(4-butylaminocarbonylaminoethyl)-14-oxa-11,22-diazaheptacyclo[13.9.1.01,13.02,21.04,12.05,10.019,25]pentacosa-4(12),5(10),6,8,15,17,19(25)-heptaene-2,16-diol	0	CCCCNC(=O)NCCc1ccc2[nH]c3[C@@H]4Oc5c(O)ccc6CC7N(CC8CC8)CC[C@@]4(c56)[C@@]7(O)Cc3c2c1	44337617	CHEMBL107655				8.32	Ki		J. Med. Chem., (2003) 46:2:314		12519069
18529	P35372	OPRM1	MCL-431	0	CCNC(=O)Oc1ccc2CC3C4CCCCC4(CCN3C)c2c1	44427175	CHEMBL241823				8.32	Ki		Bioorg. Med. Chem. Lett., (2007) 17:6:1508		17276685
18529	P35372	OPRM1	N-Ethyl-4-{phenyl-[8-(3-phenyl-propyl)-8-aza-bicyclo[3.2.1]oct-3-ylidene]-methyl}-benzamide	0	CCNC(=O)c1ccc(cc1)C(=C2CC3CCC(C2)N3CCCc4ccccc4)c5ccccc5	44307116	CHEMBL67894				8.32	Ki		Bioorg. Med. Chem. Lett., (2004) 14:9:2113		15080990
18529	P35372	OPRM1	(S)-1-((S)-2-amino-3-(4-hydroxyphenyl)propanoyl)-N-((S)-1-((S)-2-carbamoyl-1-(4-methoxyphenyl)allylamino)-3-(1H-indol-3-yl)-1-oxopropan-2-yl)pyrrolidine-2-carboxamide	0	COc1ccc(cc1)[C@H](NC(=O)[C@H](Cc2c[nH]c3ccccc23)NC(=O)[C@@H]4CCCN4C(=O)[C@@H](N)Cc5ccc(O)cc5)C(=C)C(=O)N	60170691	CHEMBL2163914				8.32	Ki		J. Med. Chem., (2012) 55:13:6224		22724433
18529	P35372	OPRM1	MC-CAM	0	COc1ccc2C[C@H]3N(CC4CC4)CC[C@@]56[C@@H](Oc1c25)C(=O)CC[C@@]36NC(=O)\C=C\c7ccc(Cl)cc7	44417373	CHEMBL386272				8.32	Ki		J. Med. Chem., (2006) 49:17:5333		16913723
18529	P35372	OPRM1	MC-CAM	0	COc1ccc2C[C@H]3N(CC4CC4)CC[C@@]56[C@@H](Oc1c25)C(=O)CC[C@@]36NC(=O)\C=C\c7ccc(Cl)cc7	44417373	CHEMBL386272				8.32	Ki		J. Med. Chem., (2006) 49:20:6104		17004724
18529	P35372	OPRM1	MC-CAM	0	COc1ccc2C[C@H]3N(CC4CC4)CC[C@@]56[C@@H](Oc1c25)C(=O)CC[C@@]36NC(=O)\C=C\c7ccc(Cl)cc7	44417373	CHEMBL386272				8.32	Ki		J. Med. Chem., (2009) 52:6:1553		19253983
18529	P35372	OPRM1	MC-CAM	0	COc1ccc2C[C@H]3N(CC4CC4)CC[C@@]56[C@@H](Oc1c25)C(=O)CC[C@@]36NC(=O)\C=C\c7ccc(Cl)cc7	44417373	CHEMBL386272				8.32	Ki		J. Med. Chem., (2009) 52:21:6926		19842669
18529	P35372	OPRM1	MC-CAM	0	COc1ccc2C[C@H]3N(CC4CC4)CC[C@@]56[C@@H](Oc1c25)C(=O)CC[C@@]36NC(=O)\C=C\c7ccc(Cl)cc7	44417373	CHEMBL386272				9.34	Ki		J. Med. Chem., (2000) 43:17:3348		10966754
18529	P35372	OPRM1	trans-N-(3-((1R,5S)-6-methyl-3-(3-phenylpropyl)-3-azabicyclo[3.1.0]hexan-6-yl)phenyl)methanesulfonamide	0	C[C@@]1([C@@H]2CN(CCCc3ccccc3)C[C@H]12)c4cccc(NS(=O)(=O)C)c4		CHEMBL1808384				8.32	Ki		Bioorg. Med. Chem. Lett., (2011) 21:15:4608		21737265
18529	P35372	OPRM1	trans-N-(3-((1R,5S)-6-methyl-3-(3-phenylpropyl)-3-azabicyclo[3.1.0]hexan-6-yl)phenyl)methanesulfonamide	0	C[C@@]1([C@@H]2CN(CCCc3ccccc3)C[C@H]12)c4cccc(NS(=O)(=O)C)c4		CHEMBL1808384				8.32	Ki		Bioorg. Med. Chem. Lett., (2012) 22:6:2200		22357342
18529	P35372	OPRM1	trans-N-(3-((1R,5S)-6-methyl-3-(3-phenylpropyl)-3-azabicyclo[3.1.0]hexan-6-yl)phenyl)methanesulfonamide	0	C[C@@]1([C@@H]2CN(CCCc3ccccc3)C[C@H]12)c4cccc(NS(=O)(=O)C)c4		CHEMBL1808384				8.46	Ki		Bioorg. Med. Chem. Lett., (2012) 22:6:2200		22357342
18529	P35372	OPRM1	(R)-2-((S)-2-amino-3-(4-hydroxy-2,6-dimethylphenyl)propanoyl)-N-(2-(diphenylamino)-2-oxoethyl)-1,2,3,4-tetrahydroisoquinoline-3-carboxamide	0	Cc1cc(O)cc(C)c1C[C@H](N)C(=O)N2Cc3ccccc3C[C@@H]2C(=O)NCC(=O)N(c4ccccc4)c5ccccc5	127029282	CHEMBL3759541				8.32	EC50		Eur. J. Med. Chem., (2016) 108:None:211		26656913
18529	P35372	OPRM1	(R)-2-((S)-2-amino-3-(4-hydroxy-2,6-dimethylphenyl)propanoyl)-N-(2-(diphenylamino)-2-oxoethyl)-1,2,3,4-tetrahydroisoquinoline-3-carboxamide	0	Cc1cc(O)cc(C)c1C[C@H](N)C(=O)N2Cc3ccccc3C[C@@H]2C(=O)NCC(=O)N(c4ccccc4)c5ccccc5	127029282	CHEMBL3759541				8.77	Ki		Eur. J. Med. Chem., (2016) 108:None:211		26656913
18529	P35372	OPRM1	(1R,9R,10R)-17-(cyclobutylmethyl)-4-[(9-{[(1R,9R,10R)-17-(cyclobutylmethyl)-17-azatetracyclo[7.5.3.0^{1,10}.0^{2,7}]heptadeca-2,4,6-trien-4-yl]oxy}-2,8-dihydroxynonyl)oxy]-17-azatetracyclo[7.5.3.0^{1,10}.0^{2,7}]heptadeca-2,4,6-triene	0	OC(CCCCCC(O)COc1ccc2C[C@@H]3[C@@H]4CCCC[C@]4(CCN3CC5CCC5)c2c1)COc6ccc7C[C@@H]8[C@@H]9CCCC[C@]9(CCN8CC%10CCC%10)c7c6	46880397	CHEMBL1076577				8.32	Ki		Bioorg. Med. Chem. Lett., (2010) 20:5:1507		20144870
18529	P35372	OPRM1	(-)-17-(Cyclobutylmethyl)-N-(3-hydroxybenzyl)morphinan-3-amine	0	Oc1cccc(CNc2ccc3C[C@@H]4[C@@H]5CCCC[C@]5(CCN4CC6CCC6)c3c2)c1	57412944	CHEMBL2048769				8.32	IC50		J. Med. Chem., (2012) 55:8:3878		22439881
18529	P35372	OPRM1	(-)-17-(Cyclobutylmethyl)-N-(3-hydroxybenzyl)morphinan-3-amine	0	Oc1cccc(CNc2ccc3C[C@@H]4[C@@H]5CCCC[C@]5(CCN4CC6CCC6)c3c2)c1	57412944	CHEMBL2048769				9.49	Ki		J. Med. Chem., (2012) 55:8:3878		22439881
18529	P35372	OPRM1	Acetic acid 2-[2-amino-3-(4-hydroxy-2,6-dimethyl-phenyl)-propionyl]-1,2,3,4-tetrahydro-isoquinolin-3-ylmethyl ester	0	CC(=O)OC[C@@H]1Cc2ccccc2CN1C(=O)[C@@H](N)Cc3c(C)cc(O)cc3C	11811375	CHEMBL312792				8.33	IC50		J. Med. Chem., (2001) 44:15:2387		11448220
18529	P35372	OPRM1	(S)-1-((S)-2-(2-((R)-2-((S)-2-amino-3-(4-hydroxy-2,6-dimethylphenyl)propanamido)propanamido)acetamido)-3-(4-chlorophenyl)propanoyl)-N-((S)-1-((S)-1-(3,5-bis(trifluoromethyl)benzylamino)-3-(1H-indol-3-yl)-1-oxopropan-2-ylamino)-4-methyl-1-oxopentan-2-yl)pyrrolidine-2-carboxamideNA	0	CC(C)C[C@H](NC(=O)[C@@H]1CCCN1C(=O)[C@H](Cc2ccc(Cl)cc2)NC(=O)CNC(=O)[C@@H](C)NC(=O)[C@@H](N)Cc3c(C)cc(O)cc3C)C(=O)N[C@@H](Cc4c[nH]c5ccccc45)C(=O)NCc6cc(cc(c6)C(F)(F)F)C(F)(F)F	127037455	CHEMBL3736420				8.33	IC50		J. Med. Chem., (2015) 58:21:8573		26465170
18529	P35372	OPRM1	(S)-1-((S)-2-(2-((R)-2-((S)-2-amino-3-(4-hydroxy-2,6-dimethylphenyl)propanamido)propanamido)acetamido)-3-(4-chlorophenyl)propanoyl)-N-((S)-1-((S)-1-(3,5-bis(trifluoromethyl)benzylamino)-3-(1H-indol-3-yl)-1-oxopropan-2-ylamino)-4-methyl-1-oxopentan-2-yl)pyrrolidine-2-carboxamideNA	0	CC(C)C[C@H](NC(=O)[C@@H]1CCCN1C(=O)[C@H](Cc2ccc(Cl)cc2)NC(=O)CNC(=O)[C@@H](C)NC(=O)[C@@H](N)Cc3c(C)cc(O)cc3C)C(=O)N[C@@H](Cc4c[nH]c5ccccc45)C(=O)NCc6cc(cc(c6)C(F)(F)F)C(F)(F)F	127037455	CHEMBL3736420				8.4	Ki		J. Med. Chem., (2015) 58:21:8573		26465170
18529	P35372	OPRM1	N'-Ethyl-aminothiazolo[5,4-b]-N-cyclopropylmethylmorphinan	0	CCNc1nc2cc3c(C[C@@H]4[C@@H]5CCCC[C@]35CCN4CC6CC6)cc2s1	46928475	CHEMBL1766025				8.33	Ki		J. Med. Chem., (2011) 54:6:1903		21351746
18529	P35372	OPRM1	14-Benzyloxy-5'-(4-chlorophenyl)-6,7-didehydro-4,5alpha-epoxy-3-hydroxy-17-methylpyrido[2',3':6,7]morphinan	0	CN1CC[C@]23[C@H]4Oc5c(O)ccc(C[C@@H]1[C@@]2(Cc6cc(cnc46)c7ccc(Cl)cc7)OCc8ccccc8)c35	71460943	CHEMBL2179654				8.33	Ki		J. Med. Chem., (2012) 55:19:8350		23016952
18529	P35372	OPRM1	7N-(4-methoxybenzyl)-22-cyclopropylmethyl-2,16-dihydroxy-14-oxa-11,22-diazaheptacyclo[13.9.1.01,13.02,21.04,12.05,10.019,25]pentacosa-4(12),5(10),6,8,15,17,19(25)-heptaene-7-carboxamide	0	COc1ccc(CNC(=O)c2ccc3[nH]c4[C@@H]5Oc6c(O)ccc7CC8N(CC9CC9)CC[C@@]5(c67)[C@@]8(O)Cc4c3c2)cc1	44337643	CHEMBL431060				8.33	Ki		J. Med. Chem., (2003) 46:2:314		12519069
18529	P35372	OPRM1	(S)-2-Amino-N-((R)-1-{[((S)-1-hydrazinocarbonyl-2-phenyl-ethylcarbamoyl)-methyl]-carbamoyl}-ethyl)-3-(4-hydroxy-phenyl)-propionamide	0	C[C@@H](NC(=O)[C@@H](N)Cc1ccc(O)cc1)C(=O)NCC(=O)N[C@@H](Cc2ccccc2)C(=O)NN	12802420	CHEMBL91760				8.33	IC50		Bioorg. Med. Chem. Lett., (1999) 9:18:2763		10509931
18529	P35372	OPRM1	3-((3R,4R)-3,4-Dimethyl-1-phenethyl-piperidin-4-yl)-benzamide	0	C[C@H]1CN(CCc2ccccc2)CC[C@@]1(C)c3cccc(c3)C(=O)N	10449693	CHEMBL336234				8.33	Ki		Bioorg. Med. Chem. Lett., (2003) 13:24:4459		14643346
18529	P35372	OPRM1	(S)-2-((S)-2-(((3R,4R)-4-(3-hydroxyphenyl)-3,4-dimethylpiperidin-1-yl)methyl)-3-phenylpropanamido)-4-phenylbutanoic acid	0	C[C@H]1CN(C[C@H](Cc2ccccc2)C(=O)N[C@@H](CCc3ccccc3)C(=O)O)CC[C@@]1(C)c4cccc(O)c4	44453700	CHEMBL256010				8.33	Ki		Bioorg. Med. Chem. Lett., (2008) 18:6:2006		18313920
18529	P35372	OPRM1	3-((3S,7R,8R,9alphaR)-2-benzyl-7,8-dimethyl-3-phenyl-octahydro-1H-pyrido[1,2-R]pyrazin-8-yl)phenol	0	C[C@H]1CN2C[C@@H](N(Cc3ccccc3)C[C@H]2C[C@@]1(C)c4cccc(O)c4)c5ccccc5	16094394	CHEMBL412996				8.33	Ki		J. Med. Chem., (2006) 49:25:7290		17149859
18529	P35372	OPRM1	(S)-1-((S)-2-((S)-1-((R)-2-carbamoyl-4,4-difluoropyrrolidin-1-yl)-1-oxo-3-phenylpropan-2-ylcarbamoyl)-4,4-difluoropyrrolidin-1-yl)-3-(4-hydroxyphenyl)-1-oxopropan-2-aminium	0	N[C@@H](Cc1ccc(O)cc1)C(=O)N2CC(F)(F)C[C@H]2C(=O)N[C@@H](Cc3ccccc3)C(=O)N4CC(F)(F)C[C@@H]4C(=O)N	127041368	CHEMBL3765406				8.33	EC50		Bioorg. Med. Chem., (2016) 24:7:1582		26944625
18529	P35372	OPRM1	di[17-cyclobutylmethyl-(1R,9R,10R)-17-azatetracyclo[7.5.3.01,10.02,7]heptadeca-2(7),3,5-trien-4-yl] terephtalate	0	O=C(Oc1ccc2C[C@@H]3[C@@H]4CCCC[C@]4(CCN3CC5CCC5)c2c1)c6ccc(cc6)C(=O)Oc7ccc8C[C@@H]9[C@@H]%10CCCC[C@]%10(CCN9CC%11CCC%11)c8c7	11158498	CHEMBL149074				8.33	Ki		J. Med. Chem., (2003) 46:24:5162		14613319
18529	P35372	OPRM1	3-hydroxy-4-methoxy-17-methyl-18-[1-phenyl-(E)-ethylidene]-17-azapentacyclo[7.5.3.210,14.01,10.02,7]nonadeca-2(7),3,5-trien-13-one	0	COc1ccc2CC3N(C)CC[C@@]4([C@H]5C(=O)CC[C@@]34C/C/5=C(/C)\c6ccccc6)c2c1O	44337683	CHEMBL110124				8.34	Ki		J. Med. Chem., (2003) 46:14:3174		12825957
18529	P35372	OPRM1	Tyr-Pro-Trp-D-Ala-Bn	0	C[C@@H](NC(=O)[C@H](Cc1c[nH]c2ccccc12)NC(=O)[C@@H]3CCCN3C(=O)[C@@H](N)Cc4ccc(O)cc4)C(=O)NCc5ccccc5	44555372	CHEMBL577747				8.34	Ki		Bioorg. Med. Chem. Lett., (2009) 19:18:5387		19679474
18529	P35372	OPRM1	US8980906, 7	0	NC(=O)c1cc2C[C@H]3[C@H]4Cc5ccc(O)cc5[C@@]3(CCN4CC6CC6)Cc2nc1O		CHEMBL3896651				8.34	Ki		None, (2015) None:None:None
18529	P35372	OPRM1	US8980906, 7	0	NC(=O)c1cc2C[C@H]3[C@H]4Cc5ccc(O)cc5[C@@]3(CCN4CC6CC6)Cc2nc1O		CHEMBL3896651				8.34	Ki		None, (2015) None:None:None
18529	P35372	OPRM1	rac-(1S,4S,5R)-5-(3-hydroxyphenyl)-2-phenethyl-2-azabicyclo[3.3.1]nonan-4-ol	0	O[C@@H]1CN(CCc2ccccc2)[C@H]3CCC[C@@]1(C3)c4cccc(O)c4	57391716	CHEMBL1951702				8.34	Ki		Eur. J. Med. Chem., (2012) 50:None:44		22341895
18529	P35372	OPRM1	US9120797, 10::US9120797, 9	0	CN(C)C1(CCC2(CC1)NCCc3c2[nH]c4ccccc34)c5ccccc5	11956520	CHEMBL3894898				8.35	Ki		None, (2015) None:None:None
18529	P35372	OPRM1	US9120797, 10::US9120797, 9	0	CN(C)C1(CCC2(CC1)NCCc3c2[nH]c4ccccc34)c5ccccc5	11956520	CHEMBL3894898				9.44	Ki		None, (2015) None:None:None
18529	P35372	OPRM1	Cyclazocine	0	C[C@H]1[C@H]2Cc3ccc(O)cc3[C@]1(C)CCN2CC4CC4	3037926	CHEMBL56585				8.35	EC50		J. Med. Chem., (2003) 46:5:838		12593663
18529	P35372	OPRM1	Cyclazocine	0	C[C@H]1[C@H]2Cc3ccc(O)cc3[C@]1(C)CCN2CC4CC4	3037926	CHEMBL56585				9.8	Ki		Bioorg. Med. Chem. Lett., (2009) 19:2:365		19091564
18529	P35372	OPRM1	Cyclazocine	0	C[C@H]1[C@H]2Cc3ccc(O)cc3[C@]1(C)CCN2CC4CC4	3037926	CHEMBL56585				9.8	Ki		Bioorg. Med. Chem. Lett., (2009) 19:1:203		19027293
18529	P35372	OPRM1	(1S,5R,13R,17S)-17-hydroxy-14-oxo-4-(prop-2-en-1-yl)-12-oxa-4-azapentacyclo[9.6.1.0^{1,13}.0^{5,17}.0^{7,18}]octadeca-7,9,11(18)-triene-10-carboxamide	0	NC(=O)c1ccc2C[C@H]3N(CC=C)CC[C@@]45[C@@H](Oc1c24)C(=O)CC[C@@]35O	44570071	CHEMBL464250				8.35	Ki		Bioorg. Med. Chem. Lett., (2009) 19:1:203		19027293
18529	P35372	OPRM1	US9120797, 11::US9120797, 12	0	CN(C)C1(CCC2(CC1)N(CCc3c2[nH]c4ccccc34)C(=O)C)c5ccccc5	11956412	CHEMBL3919062				8.36	Ki		None, (2015) None:None:None
18529	P35372	OPRM1	US9120797, 11::US9120797, 12	0	CN(C)C1(CCC2(CC1)N(CCc3c2[nH]c4ccccc34)C(=O)C)c5ccccc5	11956412	CHEMBL3919062				8.66	Ki		None, (2015) None:None:None
18529	P35372	OPRM1	US8530494, 204	0	COc1ccc2C[C@H]3N(C)CC[C@@]45[C@@H](Oc1c24)[C@]6(CC[C@@]35C[C@@H]6COCc7ccc(cc7)C(F)(F)F)OC	58296546	CHEMBL3948231				8.36	Ki		None, (2013) None:None:None
18529	P35372	OPRM1	US8530494, 204	0	COc1ccc2C[C@H]3N(C)CC[C@@]45[C@@H](Oc1c24)[C@]6(CC[C@@]35C[C@@H]6COCc7ccc(cc7)C(F)(F)F)OC	58296546	CHEMBL3948231				8.36	Ki		None, (2013) None:None:None
18529	P35372	OPRM1	US8530494, 204	0	COc1ccc2C[C@H]3N(C)CC[C@@]45[C@@H](Oc1c24)[C@]6(CC[C@@]35C[C@@H]6COCc7ccc(cc7)C(F)(F)F)OC	58296546	CHEMBL3948231				9.46	Ki		None, (2013) None:None:None
18529	P35372	OPRM1	US8530494, 204	0	COc1ccc2C[C@H]3N(C)CC[C@@]45[C@@H](Oc1c24)[C@]6(CC[C@@]35C[C@@H]6COCc7ccc(cc7)C(F)(F)F)OC	58296546	CHEMBL3948231				9.46	Ki		None, (2013) None:None:None
18529	P35372	OPRM1	US8530494, 110	0	COc1ccc2C[C@H]3N(CC4CC4)CC[C@@]56[C@@H](Oc1c25)[C@]7(CC[C@@]36C[C@@H]7COC\C=C\c8ccccc8)OC	58296550	CHEMBL3982823				8.36	Ki		None, (2013) None:None:None
18529	P35372	OPRM1	US8530494, 110	0	COc1ccc2C[C@H]3N(CC4CC4)CC[C@@]56[C@@H](Oc1c25)[C@]7(CC[C@@]36C[C@@H]7COC\C=C\c8ccccc8)OC	58296550	CHEMBL3982823				8.36	Ki		None, (2013) None:None:None
18529	P35372	OPRM1	US8530494, 110	0	COc1ccc2C[C@H]3N(CC4CC4)CC[C@@]56[C@@H](Oc1c25)[C@]7(CC[C@@]36C[C@@H]7COC\C=C\c8ccccc8)OC	58296550	CHEMBL3982823				9.28	Ki		None, (2013) None:None:None
18529	P35372	OPRM1	US8530494, 110	0	COc1ccc2C[C@H]3N(CC4CC4)CC[C@@]56[C@@H](Oc1c25)[C@]7(CC[C@@]36C[C@@H]7COC\C=C\c8ccccc8)OC	58296550	CHEMBL3982823				9.28	Ki		None, (2013) None:None:None
18529	P35372	OPRM1	(2S,5S,11S,14S,22S,25S,31S)-2-amino-31-((4S,7S,10S,13S,16S,19S)-23-amino-10-(4-aminobutyl)-4-carbamoyl-13-isobutyl-2,16-dimethyl-6,9,12,15,18-pentaoxo-7-(((2R,3R,4S,5S,6R)-3,4,5-trihydroxy-6-(hydroxymethyl)tetrahydro-2H-pyran-2-yloxy)methyl)-5,8,11,14,17-pentaazatricosan-19-ylcarbamoyl)-22-(2-amino-2-oxoethyl)-11-benzyl-5-((R)-1-hydroxyethyl)-1-(4-hydroxyphenyl)-14,25-diisobutyl-28,28-dimethyl-3,6,9,12,15,20,23,26,29-nonaoxo-4,7,10,13,16,21,24,27,30-nonaazatetratriacontan-34-oic acid	0	CC(C)C[C@H](NC(=O)[C@H](CO[C@@H]1O[C@H](CO)[C@@H](O)[C@H](O)[C@H]1O)NC(=O)[C@H](CCCCN)NC(=O)[C@H](CC(C)C)NC(=O)[C@H](C)NC(=O)[C@H](CCCCN)NC(=O)[C@H](CCC(=O)O)NC(=O)C(C)(C)NC(=O)[C@H](CC(C)C)NC(=O)[C@H](CC(=O)N)NC(=O)CCCNC(=O)[C@H](CC(C)C)NC(=O)[C@H](Cc2ccccc2)NC(=O)CNC(=O)[C@@H](NC(=O)[C@@H](N)Cc3ccc(O)cc3)[C@@H](C)O)C(=O)N	122183282	CHEMBL3597151				8.37	Ki		J. Med. Chem., (2015) 58:15:5728		26125201
18529	P35372	OPRM1	(S)-2-amino-N-(4-(5,6-dimethyl-3-oxo-3,4-dihydropyrazin-2-yl)butyl)-3-(4-hydroxy-2,6-dimethylphenyl)propanamide	0	CC1=C(C)N=C(CCCCNC(=O)[C@@H](N)Cc2c(C)cc(O)cc2C)C(=O)N1	44434327	CHEMBL413703				8.37	Ki		Bioorg. Med. Chem. Lett., (2007) 17:21:5768		17826995
18529	P35372	OPRM1	UMB97	0	CO[C@]12CC(O)[C@@]3(C[C@@H]1[C@@H](C)O)[C@H]4Cc5ccc(O)c6O[C@@H]2[C@]3(CCN4C)c56	44433402	CHEMBL235239				8.37	Ki		Bioorg. Med. Chem. Lett., (2007) 17:17:4829		17601735
18529	P35372	OPRM1	5,5-Difluoro-3-((Z)-4-(2-((6-((6-((3R,6S,7R,7aR,12bS)-9-hydroxy-7-methoxy-3-methyl-1,2,3,4,5,6,7,7a-octahydro-4a,7-ethano-4,12-methanobenzofuro[3,2-e]isoquinolin-3-ium-6-carboxamido)hexyl)-amino)-6-oxohexyl)amino)-2-oxoethoxy)styryl)-7-(thiophen-2-yl)-5H-dipyrrolo[1,2-c:2',1'-f][1,3,2]diazaborinin-4-ium-5-uide	0	CO[C@]12CC[C@@]3(C[C@@H]1C(=O)NCCCCCCNC(=O)CCCCCNC(=O)COc4ccc(\C=C\C5=[N+]6C(=Cc7ccc(c8cccs8)n7[B-]6(F)F)C=C5)cc4)[C@H]9Cc%10ccc(O)c%11O[C@@H]2[C@]3(CCN9C)c%10%11	127042159	CHEMBL3746198				8.37	Kd		J. Med. Chem., (2015) 58:24:9754		26632862
18529	P35372	OPRM1	3-((7R,8R,9alphaR)-2-(3-hydroxybenzyl)-7,8-dimethyl-octahydro-1H-pyrido[1,2-R]pyrazin-8-yl)phenol	0	C[C@H]1CN2CCN(Cc3cccc(O)c3)C[C@H]2C[C@@]1(C)c4cccc(O)c4	16094374	CHEMBL218909				8.37	Ki		J. Med. Chem., (2006) 49:25:7290		17149859
18529	P35372	OPRM1	(3'S,5alpha,6R,7R,14alpha)-3'-(4,5-Epoxy-7,8-dihydro-3-hydroxy-6-methoxy-17-cyclopropylmethyl-6,14-etheno-morphinan-7-yl)-3'-(4',4'-dimethyl)pentan-3'-ol	0	CC[C@](O)([C@H]1C[C@]23C=C[C@]1(OC)[C@@H]4Oc5c(O)ccc6C[C@H]2N(CC7CC7)CC[C@@]34c56)C(C)(C)C	90656667	CHEMBL3262362				8.38	Ki		J. Med. Chem., (2014) 57:10:4049		24761755
18529	P35372	OPRM1	N-Cyclopropylmethyl-14beta-4'-methylcinnamoyloxy-7,8-dihydrocodeinone	0	COc1ccc2C[C@H]3N(CC4CC4)CC[C@@]56[C@@H](Oc1c25)C(=O)CC[C@@]36OC(=O)\C=C\c7ccc(C)cc7	25257433	CHEMBL471543				8.38	Ki		J. Med. Chem., (2009) 52:6:1553		19253983
18529	P35372	OPRM1	(6S,11R)-3,6,11-Trimethyl-1,2,3,4,5,6-hexahydro-2,6-methano-benzo[d]azocin-8-ol	0	C[C@H]1C2Cc3ccc(O)cc3[C@@]1(C)CCN2C	44342910	CHEMBL115917				8.38	Ki		J. Med. Chem., (1994) 37:20:3408		7932569
18529	P35372	OPRM1	(6S,11R)-3-cyclopropylmethyl-6,11-dimethyl-1,2,3,4,5,6-hexahydro-2,6-methano-benzo[d]azocine-8-carboxylic acid (2-naphthalen-1-yl-ethyl)-amide	0	C[C@H]1C2Cc3ccc(cc3[C@@]1(C)CCN2CC4CC4)C(=O)NCCc5cccc6ccccc56	16048937	CHEMBL251161				8.38	Ki		Bioorg. Med. Chem. Lett., (2007) 17:23:6516		17935988
18529	P35372	OPRM1	US9133125, Table B, Compound 1	0	OC(=N)c1ccc2C[C@@H]3N(CC4CCC4)CC[C@]5(CCCC[C@]35O)c2c1O		CHEMBL3977061				8.38	IC50		None, (2015) None:None:None
18529	P35372	OPRM1	US9133125, Table B, Compound 1	0	OC(=N)c1ccc2C[C@@H]3N(CC4CCC4)CC[C@]5(CCCC[C@]35O)c2c1O		CHEMBL3977061				8.85	EC50		None, (2015) None:None:None
18529	P35372	OPRM1	US9133125, Table B, Compound 1	0	OC(=N)c1ccc2C[C@@H]3N(CC4CCC4)CC[C@]5(CCCC[C@]35O)c2c1O		CHEMBL3977061				9.55	Ki		None, (2015) None:None:None
18529	P35372	OPRM1	Rac(cis)-2-(4-Fluorophenethyl)-4a-(5-phenylpentyl)-1,2,3,4,4a,9ahexahydrobenzofuro[2,3-c]pyridin-6-ol	0	Oc1ccc2O[C@H]3CN(CCc4ccc(F)cc4)CC[C@@]3(CCCCCc5ccccc5)c2c1	118731424	CHEMBL3409119				8.38	Ki		Eur. J. Med. Chem., (2015) 92:None:531		25599950
18529	P35372	OPRM1	(R)-2-acetamido-N-((S)-1-(2-amino-2-oxoethylamino)-1-oxo-3-phenylpropan-2-yl)-3-(7-bromo-2-methyl-1H-indol-3-yl)propanamide	0	CC(=O)N[C@H](Cc1c(C)[nH]c2c(Br)cccc12)C(=O)N[C@@H](Cc3ccccc3)C(=O)NCC(=O)N	118709360	CHEMBL3319091				8.39	Ki		J. Med. Chem., (2014) 57:15:6861		25051243
18529	P35372	OPRM1	US8980906, 24	0	CC(C)C[C@H](NC(=O)c1cc2C[C@H]3[C@H]4Cc5ccc(O)cc5[C@@]3(CCN4CC6CC6)Cc2nc1O)C(=N)O		CHEMBL3956104				8.4	Ki		None, (2015) None:None:None
18529	P35372	OPRM1	US8980906, 24	0	CC(C)C[C@H](NC(=O)c1cc2C[C@H]3[C@H]4Cc5ccc(O)cc5[C@@]3(CCN4CC6CC6)Cc2nc1O)C(=N)O		CHEMBL3956104				8.4	Ki		None, (2015) None:None:None
18529	P35372	OPRM1	N'-Ethyl-aminothiazolo[5,4-b]-N-fluoropropylmorphinan	0	CCNc1nc2cc3c(C[C@@H]4[C@@H]5CCCC[C@]35CCN4CCCF)cc2s1	51353744	CHEMBL1766043				8.4	Ki		J. Med. Chem., (2011) 54:6:1903		21351746
18529	P35372	OPRM1	cis-(4aS,9aR)-2-(cyclopropylmethyl)-4a-ethyl-1,2,3,4,4a,9a-hexahydrobenzofuro[2,3-c]pyridin-6-ol	0	CC[C@@]12CCN(CC3CC3)C[C@@H]1Oc4ccc(O)cc24	44311043	CHEMBL1196093				8.4	Ki		Bioorg. Med. Chem., (2013) 21:11:3298		23618710
18529	P35372	OPRM1	(3'S,5alpha,6R,7R,14alpha)-3'-(4,5-Epoxy-7,8-dihydro-3-hydroxy-6-methoxy-17-cyclopropylmethyl-6,14-ethano-morphinan-7-yl)-3'-(4',4'-dimethyl)pentan-3'-ol	0	CC[C@](O)([C@H]1C[C@]23CC[C@]1(OC)[C@@H]4Oc5c(O)ccc6C[C@H]2N(CC7CC7)CC[C@@]34c56)C(C)(C)C	90656666	CHEMBL3262088				8.4	Ki		J. Med. Chem., (2014) 57:10:4049		24761755
18529	P35372	OPRM1	CHEMBL3262093::US9259422, 13b, R = Ph-BU125	0	CO[C@]12C=C[C@@]3(C[C@@H]1[C@H](O)c4ccccc4)[C@H]5Cc6ccc(O)c7O[C@@H]2[C@]3(CCN5CC8CC8)c67	90656665	CHEMBL3262093				8.4	Ki		J. Med. Chem., (2014) 57:10:4049		24761755
18529	P35372	OPRM1	(6S,11R)-3-cyclopropylmethyl-6,11-dimethyl-1,2,3,4,5,6-hexahydro-2,6-methano-benzo[d]azocine-8-carboxylic acid [2-(2-bromo-phenyl)-ethyl]-amide	0	C[C@H]1C2Cc3ccc(cc3[C@@]1(C)CCN2CC4CC4)C(=O)NCCc5ccccc5Br	16048936	CHEMBL398294				8.4	Ki		Bioorg. Med. Chem. Lett., (2007) 17:23:6516		17935988
18529	P35372	OPRM1	3-((1R,5S)-2-(((1'R,2'R)-2-Phenylcyclopropyl)methyl)-2-azabicyclo[3.3.1]nonan-5-yl)phenol hydrochloride	0	Cl.Oc1cccc(c1)[C@@]23CCC[C@@H](C2)N(C[C@@H]4C[C@H]4c5ccccc5)CC3	51002979	CHEMBL1672184				8.4	Ki		J. Med. Chem., (2011) 54:4:957		21247164
18529	P35372	OPRM1	8-Acenaphthen-1-yl-1-(3-fluoro-phenyl)-1,3,8-triaza-spiro[4.5]decan-4-one	0	Fc1cccc(c1)N2CNC(=O)C23CCN(CC3)C4Cc5cccc6cccc4c56	15512237	CHEMBL78156				8.4	Ki		Bioorg. Med. Chem. Lett., (1999) 9:16:2343		10476866
18529	P35372	OPRM1	(R)-Ro65-6570	0	O=C1NCN(c2ccccc2)C13CCN(CC3)[C@@H]4Cc5cccc6cccc4c56	15512229	CHEMBL355202	8864			8.4	Ki		Bioorg. Med. Chem. Lett., (1999) 9:16:2343		10476866
18529	P35372	OPRM1	4-(4-Chloro-3-trifluoromethyl-phenyl)-1-(3,3-diphenyl-propyl)-piperidin-4-ol	0	OC1(CCN(CCC(c2ccccc2)c3ccccc3)CC1)c4ccc(Cl)c(c4)C(F)(F)F	44339374	CHEMBL325536				8.4	Ki		Bioorg. Med. Chem. Lett., (2004) 14:21:5275		15454210
18529	P35372	OPRM1	2-(cyclopropylmethyl)-1,2,3,4,4a,9a-hexahydrobenzofuro[2,3-c]pyridin-6-ol	0	Oc1ccc2OC3CN(CC4CC4)CCC3c2c1	46229772	CHEMBL589587				8.4	Ki		Bioorg. Med. Chem., (2010) 18:1:91		20005115
18529	P35372	OPRM1	3-[(1R,2S,7R,9R)-12-(2-phenylethyl)-12-azatricyclo[7.3.1.0^{2,7}]tridecan-9-yl]phenol	0	Oc1cccc(c1)[C@]23CCN(CCc4ccccc4)[C@H](C2)[C@H]5CCCC[C@@H]5C3	73356767	CHEMBL2418734				8.4	Ki		Eur. J. Med. Chem., (2013) 67:None:335		23880358
18529	P35372	OPRM1	(2S)-1-((2S)-2-(2-aminodecanamido)-3-(4-hydroxyphenyl)propanoyl)-N-((5S,8S,14S,17S,20S)-14,17-dibenzyl-5-carbamoyl-21-(1H-indol-3-yl)-8-isobutyl-7,10,13,16,19-pentaoxo-2-thia-6,9,12,15,18-pentaazahenicosan-20-yl)pyrrolidine-2-carboxamide	0	CCCCCCCCC(N)C(=O)N[C@@H](Cc1ccc(O)cc1)C(=O)N2CCC[C@H]2C(=O)N[C@@H](Cc3c[nH]c4ccccc34)C(=O)N[C@@H](Cc5ccccc5)C(=O)N[C@@H](Cc6ccccc6)C(=O)NCC(=O)N[C@@H](CC(C)C)C(=O)N[C@@H](CCSC)C(=O)N	71451410	CHEMBL2158958				8.41	Ki		Bioorg. Med. Chem., (2012) 20:21:6335		23022277
18529	P35372	OPRM1	N-cyclopropylmethyl-14beta-[4'-(4''-chlorophenyl)-butanamido]-7,8-dihydronorcodeinone	0	COc1ccc2C[C@H]3N(CC4CC4)CC[C@@]56[C@@H](Oc1c25)C(=O)CC[C@@]36NC(=O)CCCc7ccc(Cl)cc7	16087277	CHEMBL263482				8.41	Ki		J. Med. Chem., (2006) 49:20:6104		17004724
18529	P35372	OPRM1	(1S,9R,10S)-4-(4-aminophenoxy)-17-(cyclobutylmethyl)-17-azatetracyclo[7.5.3.0^{1,10}.0^{2,7}]heptadeca-2(7),3,5-trien-10-ol hydrochloride	0	Cl.Nc1ccc(Oc2ccc3C[C@H]4N(CC5CCC5)CC[C@@]6(CCCC[C@@]46O)c3c2)cc1	44586982	CHEMBL499868				8.41	Ki		Bioorg. Med. Chem. Lett., (2008) 18:16:4474		18674902
18529	P35372	OPRM1	N-[17-(Cyclopropylmethyl)morphinan-3-yl]-N'-phenylurea	0	O=C(Nc1ccccc1)Nc2ccc3C[C@@H]4[C@@H]5CCCC[C@]5(CCN4CC6CC6)c3c2	44628102	CHEMBL571561				8.41	Ki		J. Med. Chem., (2010) 53:1:402		19928862
18529	P35372	OPRM1	(1S,13R,14R)-24-(cyclobutylmethyl)-4,24-diazahexacyclo[12.7.3.0^{1,13}.0^{3,11}.0^{5,10}.0^{16,21}]tetracosa-3(11),5(10),6,8,16(21),17,19-heptaen-19-ol	0	Oc1ccc2C[C@@H]3[C@@H]4Cc5c(C[C@]4(CCN3CC6CCC6)c2c1)[nH]c7ccccc57	16720646	CHEMBL375504				8.41	Ki		J. Med. Chem., (2007) 50:11:2747		17488103
18529	P35372	OPRM1	Rac(cis)-2-(Cyclopropylmethyl)-4a-(5-phenylpentyl)-1,2,3,4,4a,9ahexahydrobenzofuro[2,3-c]pyridin-6-ol	0	Oc1ccc2O[C@H]3CN(CC4CC4)CC[C@@]3(CCCCCc5ccccc5)c2c1	118731427	CHEMBL3409122				8.41	Ki		Eur. J. Med. Chem., (2015) 92:None:531		25599950
18529	P35372	OPRM1	(S)-2-((S)-2-(2-((2S,3R)-2-((S)-2-amino-3-(4-hydroxyphenyl)propanamido)-3-hydroxybutanamido)acetamido)-3-phenylpropanamido)-N-(4-((S)-1-((S)-1-amino-4-methyl-1-oxopentan-2-ylamino)-3-hydroxy-1-oxopropan-2-ylamino)-4-oxobutyl)-4-methylpentanamide	0	CC(C)C[C@H](NC(=O)[C@H](CO)NC(=O)CCCNC(=O)[C@H](CC(C)C)NC(=O)[C@H](Cc1ccccc1)NC(=O)CNC(=O)[C@@H](NC(=O)[C@@H](N)Cc2ccc(O)cc2)[C@@H](C)O)C(=O)N	122183223	CHEMBL3597088				8.42	Ki		J. Med. Chem., (2015) 58:15:5728		26125201
18529	P35372	OPRM1	3-({1-[4-(3-Hydroxy-phenyl)-3,4-dimethyl-piperidin-1-ylmethyl]-2-methyl-propylamino}-methyl)-1,2,3,4-tetrahydro-isoquinolin-7-ol	0	CC(C)[C@@H](CN1CC[C@](C)([C@@H](C)C1)c2cccc(O)c2)NC[C@H]3Cc4ccc(O)cc4CN3	11070421	CHEMBL2112473				8.42	Ki		J. Med. Chem., (2003) 46:14:3127		12825951
18529	P35372	OPRM1	N-Ethyl-4-[(3-methoxy-phenyl)-(8-thiophen-2-ylmethyl-8-aza-bicyclo[3.2.1]oct-3-ylidene)-methyl]-benzamide	0	CCNC(=O)c1ccc(cc1)C(=C2CC3CCC(C2)N3Cc4cccs4)c5cccc(OC)c5	44306787	CHEMBL66741				8.42	Ki		Bioorg. Med. Chem. Lett., (2004) 14:9:2113		15080990
18529	P35372	OPRM1	metazocine	0	C[C@H]1[C@@H]2Cc3ccc(O)cc3[C@]1(C)CCN2C	3037886	CHEMBL257661				8.42	Ki		Bioorg. Med. Chem. Lett., (2009) 19:1:203		19027293
18529	P35372	OPRM1	(1R,9R,10S,13R)-17-(cyclobutylmethyl)-3,10,13-trihydroxy-17-azatetracyclo[7.5.3.0^{1,10}.0^{2,7}]heptadeca-2(7),3,5-triene-4-carboxamide	0	NC(=O)c1ccc2C[C@H]3N(CC4CCC4)CC[C@@]5(C[C@H](O)CC[C@@]35O)c2c1O	44592015	CHEMBL511645				8.42	IC50		None, (2015) None:None:None
18529	P35372	OPRM1	(1R,9R,10S,13R)-17-(cyclobutylmethyl)-3,10,13-trihydroxy-17-azatetracyclo[7.5.3.0^{1,10}.0^{2,7}]heptadeca-2(7),3,5-triene-4-carboxamide	0	NC(=O)c1ccc2C[C@H]3N(CC4CCC4)CC[C@@]5(C[C@H](O)CC[C@@]35O)c2c1O	44592015	CHEMBL511645				9.01	EC50		None, (2015) None:None:None
18529	P35372	OPRM1	(1R,9R,10S,13R)-17-(cyclobutylmethyl)-3,10,13-trihydroxy-17-azatetracyclo[7.5.3.0^{1,10}.0^{2,7}]heptadeca-2(7),3,5-triene-4-carboxamide	0	NC(=O)c1ccc2C[C@H]3N(CC4CCC4)CC[C@@]5(C[C@H](O)CC[C@@]35O)c2c1O	44592015	CHEMBL511645				10	Ki		None, (2015) None:None:None
18529	P35372	OPRM1	(1R,9R,10S,13R)-17-(cyclobutylmethyl)-3,10,13-trihydroxy-17-azatetracyclo[7.5.3.0^{1,10}.0^{2,7}]heptadeca-2(7),3,5-triene-4-carboxamide	0	NC(=O)c1ccc2C[C@H]3N(CC4CCC4)CC[C@@]5(C[C@H](O)CC[C@@]35O)c2c1O	44592015	CHEMBL511645				10.14	Ki		Bioorg. Med. Chem. Lett., (2009) 19:8:2289		19282177
18529	P35372	OPRM1	(1S,5R,13R,14S,17S)-4-(cyclobutylmethyl)-14,17-dihydroxy-12-oxa-4-azapentacyclo[9.6.1.0^{1,13}.0^{5,17}.0^{7,18}]octadeca-7(18),8,10-triene-10-carboxamide	0	NC(=O)c1ccc2C[C@H]3N(CC4CCC4)CC[C@@]56[C@@H](Oc1c25)[C@@H](O)CC[C@@]36O	44591987	CHEMBL513762				8.42	Ki		Bioorg. Med. Chem. Lett., (2009) 19:8:2289		19282177
18529	P35372	OPRM1	17-N-(Cyclobutylmethyl)-3-hydroxymorphinan-2-carbaldehydeOxime	0	O\N=C/c1cc2C[C@@H]3[C@@H]4CCCC[C@]4(CCN3CC5CCC5)c2cc1O	135927254	CHEMBL585901				8.42	Ki		J. Med. Chem., (2010) 53:1:402		19928862
18529	P35372	OPRM1	Rac(cis)-4a-(4-Phenylbutyl)-2-(4-(trifluoromethyl)phenethyl)-1,2,3,4,4a,9a-hexahydrobenzofuro[2,3-c]pyridin-6-ol	0	Oc1ccc2O[C@H]3CN(CCc4ccc(cc4)C(F)(F)F)CC[C@@]3(CCCCc5ccccc5)c2c1	118731418	CHEMBL3409113				8.42	Ki		Eur. J. Med. Chem., (2015) 92:None:531		25599950
18529	P35372	OPRM1	(5alpha)-17-Allyl-14-hydroxy-6-oxo-4,5-epoxymorphinan-3-yl-17-((-)-N-cyclobutylmethyl)morphinan-3-yl)2,9-Dimethyldecanedioate	0	CC(CCCCCCC(C)C(=O)Oc1ccc2CC3[C@@H]4CCC[C@@H]5Oc1c2[C@]45CCN3CC=C)C(=O)Oc6ccc7CC8[C@@H]9CCCC[C@]9(CCN8CC%10CCC%10)c7c6	45483979	CHEMBL584792				8.43	Ki		J. Med. Chem., (2009) 52:23:7389		19634902
18529	P35372	OPRM1	MCL-432	0	CCNC(=O)Oc1ccc2CC3C4CCCCC4(CCN3CC5CCC5)c2c1	44427182	CHEMBL242047				8.43	Ki		Bioorg. Med. Chem. Lett., (2007) 17:6:1508		17276685
18529	P35372	OPRM1	19-methyl-11-oxa-6,8,19-triazahexacyclo[10.9.1.01,10.02,18.04,9.016,22]docosa-4(9),5,7,12,14,16(22)-hexaene-2,7,13-triol	0	CN1CCC23C4Oc5c(O)ccc(CC1C2(O)Cc6cnc(O)nc46)c35	44341722	CHEMBL114803				8.43	Ki		Bioorg. Med. Chem. Lett., (1999) 9:23:3375		10612602
18529	P35372	OPRM1	1-[1-(1-Methylcyclooctyl)-4-piperidinyl]-2-[(3R)-1-methyl-3-piperidinyl]-1H-benzimidazole	0	CN1CCC[C@H](C1)c2nc3ccccc3n2C4CCN(CC4)C5(C)CCCCCCC5	25208095	CHEMBL518950				8.43	Ki		J. Med. Chem., (2009) 52:3:610		19125610
18529	P35372	OPRM1	2-(3-(1-(biphenyl-2-ylmethyl)piperidin-4-yl)-2-oxo-2,3-dihydro-1H-benzo[d]imidazol-1-yl)-N-methylacetamide	0	CNC(=O)CN1C(=O)N(C2CCN(Cc3ccccc3c4ccccc4)CC2)c5ccccc15	46879477	CHEMBL1079562				8.43	Ki		Bioorg. Med. Chem. Lett., (2009) 19:22:6441		19818611
18529	P35372	OPRM1	3-aminobutorphan	0	Nc1ccc2C[C@@H]3[C@@H]4CCCC[C@]4(CCN3CC5CCC5)c2c1	11255361	CHEMBL49143				8.43	Ki		Bioorg. Med. Chem., (2007) 15:12:4106		17433695
18529	P35372	OPRM1	3-aminobutorphan	0	Nc1ccc2C[C@@H]3[C@@H]4CCCC[C@]4(CCN3CC5CCC5)c2c1	11255361	CHEMBL49143				8.43	Ki		J. Med. Chem., (2006) 49:1:256		16392810
18529	P35372	OPRM1	3-aminobutorphan	0	Nc1ccc2C[C@@H]3[C@@H]4CCCC[C@]4(CCN3CC5CCC5)c2c1	11255361	CHEMBL49143				8.43	Ki		J. Med. Chem., (2012) 55:8:3878		22439881
18529	P35372	OPRM1	US9133125, Table B, Compound 7	0	O[C@H]1CC[C@@H]2[C@@H]3Cc4ccc(C(=N)O)c(O)c4[C@]2(CCN3CC5CCC5)C1		CHEMBL3896750				8.43	IC50		None, (2015) None:None:None
18529	P35372	OPRM1	US9133125, Table B, Compound 7	0	O[C@H]1CC[C@@H]2[C@@H]3Cc4ccc(C(=N)O)c(O)c4[C@]2(CCN3CC5CCC5)C1		CHEMBL3896750				8.82	EC50		None, (2015) None:None:None
18529	P35372	OPRM1	US9133125, Table B, Compound 7	0	O[C@H]1CC[C@@H]2[C@@H]3Cc4ccc(C(=N)O)c(O)c4[C@]2(CCN3CC5CCC5)C1		CHEMBL3896750				9.89	Ki		None, (2015) None:None:None
18529	P35372	OPRM1	N-Cyclopropylmethyl-14beta-[4'-chlorophenylpropioloylamino]-7,8-dihydronormorphinone	0	Oc1ccc2C[C@H]3N(CC4CC4)CC[C@@]56[C@@H](Oc1c25)C(=O)CC[C@@]36NC(=O)C#Cc7ccc(Cl)cc7	44541388	CHEMBL574397				8.43	Ki		J. Med. Chem., (2009) 52:21:6926		19842669
18529	P35372	OPRM1	cis-1-(1-(4-isopropylcyclohexyl)piperidin-4-yl)-3-methylindolin-2-one	0	CC(C)[C@@H]1CC[C@@H](CC1)N2CCC(CC2)N3C(=O)C(C)c4ccccc34		CHEMBL2387194				8.44	Ki		Bioorg. Med. Chem. Lett., (2013) 23:11:3308		23623415
18529	P35372	OPRM1	US8969358, 101	0	CO[C@@]12CC[C@]3(C[C@H]1CN=C(O)[C@H](N)Cc4ccccc4)[C@@H]5Cc6ccc(O)c7O[C@H]2[C@@]3(CCN5CC8CC8)c67		CHEMBL3919868				8.44	Ki		None, (2015) None:None:None
18529	P35372	OPRM1	US8969358, 101	0	CO[C@@]12CC[C@]3(C[C@H]1CN=C(O)[C@H](N)Cc4ccccc4)[C@@H]5Cc6ccc(O)c7O[C@H]2[C@@]3(CCN5CC8CC8)c67		CHEMBL3919868				8.44	Ki		None, (2015) None:None:None
18529	P35372	OPRM1	(2S,5R,8S,16R)-16-((S)-2-amino-3-(4-hydroxy-2,6-dimethylphenyl)propanamido)-2-benzyl-5-(naphthalen-2-ylmethyl)-3,6,10,17-tetraoxo-1,4,7,11-tetraazacycloheptadecane-8-carboxamide	0	Cc1cc(O)cc(C)c1C[C@H](N)C(=O)N[C@@H]2CCCCNC(=O)C[C@H](NC(=O)[C@@H](Cc3ccc4ccccc4c3)NC(=O)[C@H](Cc5ccccc5)NC2=O)C(=O)N	127026457	CHEMBL3759179				8.44	EC50		Eur. J. Med. Chem., (2016) 109:None:276		26785295
18529	P35372	OPRM1	US9315514, 5	0	CCCC1O[C@](C)([C@@H]2C[C@]34CC[C@@]2(O1)[C@H]5Oc6c(O)ccc7C[C@@H]3N(CC8CC8)CC[C@]45c67)C(C)(C)C		CHEMBL3907525				8.45	EC50		None, (2016) None:None:None
18529	P35372	OPRM1	US9315514, 5	0	CCCC1O[C@](C)([C@@H]2C[C@]34CC[C@@]2(O1)[C@H]5Oc6c(O)ccc7C[C@@H]3N(CC8CC8)CC[C@]45c67)C(C)(C)C		CHEMBL3907525				9.27	Ki		None, (2016) None:None:None
18529	P35372	OPRM1	7-[2-benzylamino(imino)methylaminoethyl]-22-cyclopropylmethyl-14-oxa-11,22-diazaheptacyclo[13.9.1.01,13.02,21.04,12.05,10.019,25]pentacosa-4(12),5(10),6,8,15,17,19(25)-heptaene-2,16-diol	0	N\C(=N/CCc1ccc2[nH]c3[C@@H]4Oc5c(O)ccc6C[C@H]7N(CC8CC8)CC[C@@]4(c56)[C@@]7(O)Cc3c2c1)\NCc9ccccc9	11376776	CHEMBL610042				8.45	Ki		J. Med. Chem., (2003) 46:25:5505		14640558
18529	P35372	OPRM1	US8987287, 5	0	OC1=NC[C@]2(CC[C@]3(O)[C@@H]4Cc5ccc(O)cc5[C@]3(CCN4CC6CC6)C2)N1		CHEMBL3984780				8.45	Ki		None, (2015) None:None:None
18529	P35372	OPRM1	US8987287, 5	0	OC1=NC[C@]2(CC[C@]3(O)[C@@H]4Cc5ccc(O)cc5[C@]3(CCN4CC6CC6)C2)N1		CHEMBL3984780				8.45	Ki		None, (2015) None:None:None
18529	P35372	OPRM1	1-(1-(1-cyclohexylethyl)piperidin-4-yl)indolin-2-one	0	CC(C1CCCCC1)N2CCC(CC2)N3C(=O)Cc4ccccc34	71624268	CHEMBL2387191				8.46	Ki		Bioorg. Med. Chem. Lett., (2013) 23:11:3308		23623415
18529	P35372	OPRM1	3-((1R,5S)-6-ethyl-3-((2-hydroxy-2,3-dihydro-1H-inden-2-yl)methyl)-3-azabicyclo[3.1.0]hexan-6-yl)benzamide	0	CC[C@@]1([C@@H]2CN(CC3(O)Cc4ccccc4C3)C[C@H]12)c5cccc(c5)C(=O)N		CHEMBL3219615				8.46	Ki		MedChemComm, (2011) 2:10:1001
18529	P35372	OPRM1	3-((1R,5S)-6-ethyl-3-((2-hydroxy-2,3-dihydro-1H-inden-2-yl)methyl)-3-azabicyclo[3.1.0]hexan-6-yl)benzamide	0	CC[C@@]1([C@@H]2CN(CC3(O)Cc4ccccc4C3)C[C@H]12)c5cccc(c5)C(=O)N		CHEMBL3219615				9.8	Ki		MedChemComm, (2011) 2:10:1001
18529	P35372	OPRM1	2TFA.3-[N(Me)2-Dmt-Tic-beta-Ala]-O-morphine ester	0	CN(C)[C@@H](Cc1c(C)cc(O)cc1C)C(=O)N2Cc3ccccc3C[C@H]2C(=O)NCCC(=O)OC4=C5O[C@H]6[C@@H](O)C=C[C@H]7[C@H]8CC(C=C4)C5[C@@]67CCN8C.OC(=O)C(F)(F)F.OC(=O)C(F)(F)F	54586589	CHEMBL1743605				8.46	Ki		Eur. J. Med. Chem., (2011) 46:2:799		21216504
18529	P35372	OPRM1	US8962646, 6	0	CN1CC[C@]23CC(=C)CC[C@]2(O)[C@@H]1Cc4ccc(C(=NCCc5ccc(cc5)c6cnc(O)nc6O)O)c(O)c34		CHEMBL3961223				8.46	Ki		None, (2015) None:None:None
18529	P35372	OPRM1	US8962646, 6	0	CN1CC[C@]23CC(=C)CC[C@]2(O)[C@@H]1Cc4ccc(C(=NCCc5ccc(cc5)c6cnc(O)nc6O)O)c(O)c34		CHEMBL3961223				8.46	Ki		None, (2015) None:None:None
18529	P35372	OPRM1	Deprotected cogener of M6G	0	COC1[C@H](NC(=O)CC2OC(CO)C(O)C(O)C2O)C=C[C@H]3[C@H]4Cc5ccc(O)cc5[C@@]13CCN4C	44390358	CHEMBL362202				8.46	Ki		Bioorg. Med. Chem. Lett., (2005) 15:6:1583		15745801
18529	P35372	OPRM1	N-Cyclopropylmethyl-14beta-4'-chlorocinnamoyloxy-7,8-dihydrocodeinone	0	COc1ccc2C[C@H]3N(CC4CC4)CC[C@@]56[C@@H](Oc1c25)C(=O)CC[C@@]36OC(=O)\C=C\c7ccc(Cl)cc7	25257432	CHEMBL512526				8.46	Ki		J. Med. Chem., (2009) 52:6:1553		19253983
18529	P35372	OPRM1	US9133125, Table C, Compound 1	0	C[C@@H](C1CC1)N2CC[C@]3(C)C(C)[C@@H]2Cc4ccc(O)cc34		CHEMBL3963457				8.46	EC50		None, (2015) None:None:None
18529	P35372	OPRM1	US9133125, Table C, Compound 1	0	C[C@@H](C1CC1)N2CC[C@]3(C)C(C)[C@@H]2Cc4ccc(O)cc34		CHEMBL3963457				8.48	IC50		None, (2015) None:None:None
18529	P35372	OPRM1	US9133125, Table C, Compound 1	0	C[C@@H](C1CC1)N2CC[C@]3(C)C(C)[C@@H]2Cc4ccc(O)cc34		CHEMBL3963457				10	Ki		None, (2015) None:None:None
18529	P35372	OPRM1	(+/-)-3-(cyclopropylmethyl)-1,2,3,4,5,6-hexahydro-cis-6,11-dimethyl-N-(2-phenylethyl)-2,6-methano-3-benzazocine-8-carboxamide	0	C[C@H]1C2Cc3ccc(cc3[C@@]1(C)CCN2CC4CC4)C(=O)NCCc5ccccc5	44241023	CHEMBL209550				8.46	Ki		J. Med. Chem., (2006) 49:18:5635		16942039
18529	P35372	OPRM1	3-((7R,8R,9alphaR)-7,8-dimethyl-2-(naphthalen-1-ylmethyl)-octahydro-1H-pyrido[1,2-R]pyrazin-8-yl)phenol	0	C[C@H]1CN2CCN(Cc3cccc4ccccc34)C[C@H]2C[C@@]1(C)c5cccc(O)c5	16094381	CHEMBL375633				8.46	Ki		J. Med. Chem., (2006) 49:25:7290		17149859
18529	P35372	OPRM1	17-cyclopropylmethyl-4,5alpha-epoxy-3-hydroxy-14beta-N-[3'-isoquinolylamido]-morphinan-6-one	0	Oc1ccc2C[C@H]3N(CC4CC4)CC[C@@]56[C@@H](Oc1c25)C(=O)CC[C@@]36NC(=O)c7cc8ccccc8cn7	7633525371681070	CHEMBL3086750,CHEMBL2397016				8.46	Ki		J. Med. Chem., (2013) 56:22:9156		24144240
18529	P35372	OPRM1	17-cyclopropylmethyl-4,5alpha-epoxy-3-hydroxy-14beta-N-[3'-isoquinolylamido]-morphinan-6-one	0	Oc1ccc2C[C@H]3N(CC4CC4)CC[C@@]56[C@@H](Oc1c25)C(=O)CC[C@@]36NC(=O)c7cc8ccccc8cn7	7633525371681070	CHEMBL3086750,CHEMBL2397016				8.46	Ki		Bioorg. Med. Chem. Lett., (2013) 23:13:3719		23721804
18529	P35372	OPRM1	(S)-1-((S)-2-amino-3-(4-hydroxyphenyl)propanoyl)-N-((S)-1-((S)-2-carbamoyl-1-(3-chlorophenyl)allylamino)-3-(1H-indol-3-yl)-1-oxopropan-2-yl)pyrrolidine-2-carboxamide	0	N[C@@H](Cc1ccc(O)cc1)C(=O)N2CCC[C@H]2C(=O)N[C@@H](Cc3c[nH]c4ccccc34)C(=O)N[C@H](C(=C)C(=O)N)c5cccc(Cl)c5	60170689	CHEMBL2163912				8.46	Ki		J. Med. Chem., (2012) 55:13:6224		22724433
18529	P35372	OPRM1	(-)-17-(Cyclopropylmethyl)-N-(3-hydroxybenzyl)-morphinan-3-amine	0	Oc1cccc(CNc2ccc3C[C@@H]4[C@@H]5CCCC[C@]5(CCN4CC6CC6)c3c2)c1	57413036	CHEMBL2048772				8.46	IC50		J. Med. Chem., (2012) 55:8:3878		22439881
18529	P35372	OPRM1	(-)-17-(Cyclopropylmethyl)-N-(3-hydroxybenzyl)-morphinan-3-amine	0	Oc1cccc(CNc2ccc3C[C@@H]4[C@@H]5CCCC[C@]5(CCN4CC6CC6)c3c2)c1	57413036	CHEMBL2048772				9.8	Ki		J. Med. Chem., (2012) 55:8:3878		22439881
18529	P35372	OPRM1	(6S,11R)-3-Butyl-6,11-dimethyl-1,2,3,4,5,6-hexahydro-2,6-methano-benzo[d]azocin-8-ol	0	CCCCN1CC[C@@]2(C)[C@@H](C)C1Cc3ccc(O)cc23	44342933	CHEMBL113703				8.47	Ki		J. Med. Chem., (1994) 37:20:3408		7932569
18529	P35372	OPRM1	(1R,4S,5S,7R)-7-Ethylamino-5-(3-hydroxyphenyl)-4-methyl-2-(3-phenylprop-1-yl)-2-azabicyclo[3.3.1]nonane dihydrochloride	0	Cl.Cl.CCN[C@H]1C[C@H]2C[C@@](C1)([C@H](C)CN2CCCc3ccccc3)c4cccc(O)c4	72713099	CHEMBL3217051				8.47	Ki		J. Med. Chem., (2013) 56:21:8826		24144404
18529	P35372	OPRM1	(S)-2-amino-N-((1-benzyl-4-(phenylamino)piperidin-4-yl)methyl)-5-guanidinopentanamide	0	N[C@@H](CCCNC(=N)N)C(=O)NCC1(CCN(Cc2ccccc2)CC1)Nc3ccccc3	101882818	CHEMBL3360832				8.47	Ki		J. Med. Chem., (2014) 57:21:8903		25268943
18529	P35372	OPRM1	(S)-N-((S)-4-((S)-3-amino-2-benzyl-3-oxopropylamino)-4-oxo-1-phenylbutan-2-yl)-1-((S)-2-amino-3-(4-hydroxyphenyl)propanoyl)pyrrolidine-2-carboxamide trifluoroacetate	0	N[C@@H](Cc1ccc(O)cc1)C(=O)N2CCC[C@H]2C(=O)N[C@H](CC(=O)NC[C@H](Cc3ccccc3)C(=O)N)Cc4ccccc4.OC(=O)C(F)(F)F	72163693	CHEMBL2409169				8.48	Ki		ACS Med. Chem. Lett., (2013) 4:8:795		24900748
18529	P35372	OPRM1	bis-(3-amino-(-)-N-cyclobutylmethylmorphinan) succinamide	0	O=C(CCC(=O)Nc1ccc2C[C@@H]3C4CCCC[C@]4(CCN3CC5CCC5)c2c1)Nc6ccc7C[C@@H]8C9CCCC[C@]9(CCN8CC%10CCC%10)c7c6	44406710	CHEMBL372598				8.48	Ki		J. Med. Chem., (2006) 49:1:256		16392810
18529	P35372	OPRM1	di[17-cyclobutylmethyl-(10R)-17-azatetracyclo[7.5.3.01,10.02,7]heptadeca-2(7),3,5-trien-4-yl] pentanedioate	0	O=C(CCCC(=O)Oc1ccc2C[C@@H]3[C@@H]4CCCC[C@]4(CCN3CC5CCC5)c2c1)Oc6ccc7C[C@@H]8[C@@H]9CCCC[C@]9(CCN8CC%10CCC%10)c7c6	11181676	CHEMBL346885				8.48	Ki		J. Med. Chem., (2003) 46:24:5162		14613319
18529	P35372	OPRM1	di[17-cyclobutylmethyl-(1R,9R,10R)-17-azatetracyclo[7.5.3.01,10.02,7]heptadeca-2(7),3,5-trien-4-yl] isophtalate	0	O=C(Oc1ccc2C[C@@H]3[C@@H]4CCCC[C@]4(CCN3CC5CCC5)c2c1)c6cccc(c6)C(=O)Oc7ccc8C[C@@H]9[C@@H]%10CCCC[C@]%10(CCN9CC%11CCC%11)c8c7	11308699	CHEMBL435084				8.48	Ki		J. Med. Chem., (2003) 46:24:5162		14613319
18529	P35372	OPRM1	8-(8-Chloro-1,2,3,4-tetrahydro-naphthalen-2-yl)-3-(2-hydroxy-ethyl)-1-phenyl-1,3,8-triaza-spiro[4.5]decan-4-one	0	OCCN1CN(c2ccccc2)C3(CCN(CC3)C4CCc5cccc(Cl)c5C4)C1=O	10646744	CHEMBL26987				8.48	Ki		J. Med. Chem., (2000) 43:7:1329		10753470
18529	P35372	OPRM1	17-cyclobutylmethyl-4-hydroxy-(1R,9S)-17-azatetracyclo[7.5.3.01,10.02,7]heptadeca-2(7),3,5-trien-8-one	0	Oc1ccc2C(=O)[C@@H]3[C@@H]4CCCC[C@]4(CCN3CC5CCC5)c2c1	11771732	CHEMBL48241				8.48	Ki		J. Med. Chem., (2004) 47:8:1886		15055988
18529	P35372	OPRM1	(4S)-5-[[(1S)-5-amino-1-[[(1S)-2-[[(1S)-1-[[(1S)-5-amino-1-[[(1S)-2-[[(1S)-1-carbamoyl-3-methyl-butyl]amino]-2-oxo-1-[[(2R,3R,4S,5S,6R)-3,4,5-trihydroxy-6-(hydroxymethyl)tetrahydropyran-2-yl]oxymethyl]ethyl]carbamoyl]pentyl]carbamoyl]-3-methyl-butyl]amino]-1-methyl-2-oxo-ethyl]carbamoyl]pentyl]amino]-4-[[2-[[(2S)-2-[[(2S)-4-amino-2-[[(2S)-1-[2-[[(2S)-2-[[2-[[(2R)-2-[[(2S)-2-amino-3-(4-hydroxyphenyl)propanoyl]amino]propanoyl]amino]acetyl]-methyl-amino]-3-phenyl-propanoyl]amino]acetyl]pyrrolidine-2-carbonyl]amino]-4-oxo-butanoyl]amino]-4-methyl-pentanoyl]amino]-2-methyl-propanoyl]amino]-5-oxo-pentanoic acid	0	CC(C)C[C@H](NC(=O)[C@H](CO[C@@H]1O[C@H](CO)[C@@H](O)[C@H](O)[C@H]1O)NC(=O)[C@H](CCCCN)NC(=O)[C@H](CC(C)C)NC(=O)[C@H](C)NC(=O)[C@H](CCCCN)NC(=O)[C@H](CCC(=O)O)NC(=O)C(C)(C)NC(=O)[C@H](CC(C)C)NC(=O)[C@H](CC(=O)N)NC(=O)[C@@H]2CCCN2C(=O)CNC(=O)[C@H](Cc3ccccc3)N(C)C(=O)CNC(=O)[C@@H](C)NC(=O)[C@@H](N)Cc4ccc(O)cc4)C(=O)N	122183208	CHEMBL3597073				8.49	Ki		J. Med. Chem., (2015) 58:15:5728		26125201
18529	P35372	OPRM1	(1'S,5alpha,6R,7R,14alpha)-1'-(4,5-Epoxy-7,8-dihydro-3-hydroxy-6-methoxy-17-cyclopropylmethyl-6,14-etheno-morphinan-7-yl)-1'-phenyl-propan-1'-ol	0	CC[C@](O)([C@H]1C[C@]23C=C[C@]1(OC)[C@@H]4Oc5c(O)ccc6C[C@H]2N(CC7CC7)CC[C@@]34c56)c8ccccc8	90656664	CHEMBL3262361				8.49	Ki		J. Med. Chem., (2014) 57:10:4049		24761755
18529	P35372	OPRM1	(-)-17-(Cyclobutylmethyl)-N-methyl-N-(4-hydroxybenzyl)-morphinan-3-amine	0	CN(Cc1ccc(O)cc1)c2ccc3C[C@@H]4[C@@H]5CCCC[C@]5(CCN4CC6CCC6)c3c2	57412343	CHEMBL2048780				8.49	Ki		J. Med. Chem., (2012) 55:8:3878		22439881
18529	P35372	OPRM1	3-[(3R,4R)-1-(4-tert-Butyl-benzyl)-3,4-dimethyl-piperidin-4-yl]-benzamide	0	C[C@H]1CN(Cc2ccc(cc2)C(C)(C)C)CC[C@@]1(C)c3cccc(c3)C(=O)N	44358889	CHEMBL136838				8.49	Ki		Bioorg. Med. Chem. Lett., (2003) 13:24:4459		14643346
18529	P35372	OPRM1	N-cyclobutylmethylmorphinan-3-amino-urea	0	NC(=O)Nc1ccc2C[C@@H]3[C@@H]4CCCC[C@]4(CCN3CC5CCC5)c2c1	44429063	CHEMBL394573				8.49	Ki		Bioorg. Med. Chem., (2007) 15:12:4106		17433695
18529	P35372	OPRM1	(1R,9R,10R)-17-(cyclobutylmethyl)-4-[(8-{[(1R,9R,10R)-17-(cyclobutylmethyl)-17-azatetracyclo[7.5.3.0^{1,10}.0^{2,7}]heptadeca-2,4,6-trien-4-yl]oxy}-2,7-dihydroxyoctyl)oxy]-17-azatetracyclo[7.5.3.0^{1,10}.0^{2,7}]heptadeca-2,4,6-triene	0	OC(CCCCC(O)COc1ccc2C[C@@H]3[C@@H]4CCCC[C@]4(CCN3CC5CCC5)c2c1)COc6ccc7C[C@@H]8[C@@H]9CCCC[C@]9(CCN8CC%10CCC%10)c7c6	46880396	CHEMBL1076576				8.49	Ki		Bioorg. Med. Chem. Lett., (2010) 20:5:1507		20144870
18529	P35372	OPRM1	US8969358, 109	0	CO[C@@]12CC[C@]3(C[C@H]1CN=C(O)[C@H](N)Cc4cnc[nH]4)[C@@H]5Cc6ccc(O)c7O[C@H]2[C@@]3(CCN5CC8CC8)c67		CHEMBL3953076				8.5	Ki		None, (2015) None:None:None
18529	P35372	OPRM1	US8969358, 109	0	CO[C@@]12CC[C@]3(C[C@H]1CN=C(O)[C@H](N)Cc4cnc[nH]4)[C@@H]5Cc6ccc(O)c7O[C@H]2[C@@]3(CCN5CC8CC8)c67		CHEMBL3953076				8.5	Ki		None, (2015) None:None:None
18529	P35372	OPRM1	(+/-)-3-(cyclopropylmethyl)-6-ethyl-1,2,3,4,5,6-hexaahydro-cis-11-methyl-N-(2-[1,1'-biphenyl]-4-ylethyl)-1-oxo-2,6-methano-3-benzazocine-8-carboxamide	0	CC[C@]12CCN(CC3CC3)C([C@@H]1C)C(=O)c4ccc(cc24)C(=O)NCCc5ccc(cc5)c6ccccc6	44415832	CHEMBL214104				8.51	Ki		J. Med. Chem., (2006) 49:18:5635		16942039
18529	P35372	OPRM1	US9120797, 4	0	CN(C)C1(CCC2(CC1)SCCc3c2[nH]c4ccccc34)c5ccccc5	11956573	CHEMBL3980449				8.51	Ki		None, (2015) None:None:None
18529	P35372	OPRM1	trans-4',9'-Dihydro-N,N-dimethyl-4-phenyl-3'H-spiro[cyclohexane-1,1'-thiopyrano[3,4-b]-indol]-4-amine hemicitrate	0	CN(C)[C@@]1(CC[C@]2(CC1)SCCc3c2[nH]c4ccccc34)c5ccccc5.OC(=O)CC(O)(CC(=O)O)C(=O)O		CHEMBL3326230				8.51	Ki		ACS Med. Chem. Lett., (2014) 5:8:857		25147603
18529	P35372	OPRM1	NA	0	CN1CC[C@]23Cc4nc5ccccc5cc4C[C@@]2(C1)Cc6ccc(O)cc36	90644259	CHEMBL3287470				8.51	Ki		Bioorg. Med. Chem. Lett., (2014) 24:13:2851		24835200
18529	P35372	OPRM1	(2S,4aR,6aR,7R,9S,10aS,10bR)-9-(Benzoylamino)-2-(3-furanyl)-dodecahydro-6a,10b-dimethyl-4,10-dioxo-2H-naphtho[2,1-c]pyran-7-carboxylic acid methyl ester	0	COC(=O)[C@@H]1C[C@H](NC(=O)c2ccccc2)C(=O)[C@H]3[C@@]1(C)CC[C@H]4C(=O)O[C@@H](C[C@]34C)c5cocc5	24829369	CHEMBL259658				8.51	Ki		J. Med. Chem., (2008) 51:8:2421		18380425
18529	P35372	OPRM1	3-(9-methyl-2-phenethyl-2-aza-bicyclo[3.3.1]nonan-5-yl)phenol	0	C[C@H]1C2CCCC1(CCN2CCc3ccccc3)c4cccc(O)c4	22977851	CHEMBL334898				8.51	Ki		J. Med. Chem., (2007) 50:16:3765		17625813
18529	P35372	OPRM1	3-[(3R,4R)-3,4-Dimethyl-1-(3-phenyl-propyl)-piperidin-4-yl]-benzamide	0	C[C@H]1CN(CCCc2ccccc2)CC[C@@]1(C)c3cccc(c3)C(=O)N	44358890	CHEMBL136196				8.51	Ki		Bioorg. Med. Chem. Lett., (2003) 13:24:4459		14643346
18529	P35372	OPRM1	US8980906, 9	0	OC(=O)c1cc2C[C@]3(O)[C@@H]4Cc5ccc(O)cc5[C@]3(CCN4CC6CC6)Cc2nc1O		CHEMBL3951437				8.51	Ki		None, (2015) None:None:None
18529	P35372	OPRM1	US8980906, 9	0	OC(=O)c1cc2C[C@]3(O)[C@@H]4Cc5ccc(O)cc5[C@]3(CCN4CC6CC6)Cc2nc1O		CHEMBL3951437				8.51	Ki		None, (2015) None:None:None
18529	P35372	OPRM1	Rac(cis)-4a-(5-Phenylpentyl)-2-(4-(trifluoromethyl)phenethyl)-1,2,3,4,4a,9a-hexahydrobenzofuro[2,3-c]pyridin-6-ol	0	Oc1ccc2O[C@H]3CN(CCc4ccc(cc4)C(F)(F)F)CC[C@@]3(CCCCCc5ccccc5)c2c1	118731426	CHEMBL3409121				8.51	Ki		Eur. J. Med. Chem., (2015) 92:None:531		25599950
18529	P35372	OPRM1	ethyl 1-(2-(3-cyclopropyl-2-oxo-2,3-dihydro-1H-benzo[d]imidazol-1-yl)ethyl)piperidin-4-yl(phenyl)carbamate	0	CCOC(=O)N(C1CCN(CCN2C(=O)N(C3CC3)c4ccccc24)CC1)c5ccccc5	71717930	CHEMBL2313631				8.52	Ki		J. Med. Chem., (2013) 56:3:1197		23281966
18529	P35372	OPRM1	US9403767, C-2	0	CN(C)C1(CCC(O)(CC1)c2ccccc2)c3ccc(C)cc3	134134392	CHEMBL3900292				8.52	Ki		None, (2016) None:None:None
18529	P35372	OPRM1	Thiophene-3-carboxylic acid {2-[5-(2-fluoro-phenyl)-1-methyl-2,3-dihydro-1H-benzo[e][1,4]diazepin-2-yl]-ethyl}-amide	0	CN1C(CCNC(=O)c2ccsc2)CN=C(c3ccccc3F)c4ccccc14	44349947	CHEMBL127828				8.52	Ki		J. Med. Chem., (2003) 46:18:3853		12930147
18529	P35372	OPRM1	(1S,2S,6R,10R,18R)-8-benzyl-2,13-dihydroxy-6-(2-hydroxyethyl)-19-methyl-11-oxa-8,19-diazahexacyclo[10.9.1.0^{1,10}.0^{2,18}.0^{4,9}.0^{16,22}]docosa-4(9),12(22),13,15-tetraen-7-one	0	CN1CC[C@]23[C@H]4Oc5c(O)ccc(C[C@@H]1[C@]2(O)CC6=C4N(Cc7ccccc7)C(=O)[C@@H](CCO)C6)c35	102270004	CHEMBL3309510				8.52	Ki		Bioorg. Med. Chem., (2014) 22:15:4067		24973818
18529	P35372	OPRM1	N'-Methylaminothiazolo[5,4-b]-N-cyclopropylmethylmorphinan	0	CNc1nc2cc3c(C[C@@H]4[C@@H]5CCCC[C@]35CCN4CC6CC6)cc2s1	46928478	CHEMBL1766024				8.52	Ki		J. Med. Chem., (2011) 54:6:1903		21351746
18529	P35372	OPRM1	2-Amino-3-(4-hydroxy-2,6-dimethyl-phenyl)-1-(3-methyl-3,4-dihydro-1H-isoquinolin-2-yl)-propan-1-one	0	C[C@@H]1Cc2ccccc2CN1C(=O)[C@@H](N)Cc3c(C)cc(O)cc3C	11024236	CHEMBL77196				8.52	IC50		J. Med. Chem., (2001) 44:15:2387		11448220
18529	P35372	OPRM1	3-((7R,8R,9alphaR)-7,8-dimethyl-2-(thiophen-3-ylmethyl)-octahydro-1H-pyrido[1,2-R]pyrazin-8-yl)phenol	0	C[C@H]1CN2CCN(Cc3ccsc3)C[C@H]2C[C@@]1(C)c4cccc(O)c4	16094389	CHEMBL219554				8.52	Ki		J. Med. Chem., (2006) 49:25:7290		17149859
18529	P35372	OPRM1	trans-N4-benzyl-N1,N1-dimethyl-1-phenylcyclohexane-1,4-diamine dihydrochloride	0	Cl.Cl.CN(C)[C@@]1(CC[C@H](CC1)NCc2ccccc2)c3ccccc3		CHEMBL3325751				8.52	Ki		ACS Med. Chem. Lett., (2014) 5:8:851		25147602
18529	P35372	OPRM1	3-((1R,5S)-2-(((1'S,2'S)-2-Phenylcyclopropyl)methyl)-2-azabicyclo[3.3.1]nonan-5-yl)phenol hydrochloride	0	Cl.Oc1cccc(c1)[C@@]23CCC[C@@H](C2)N(C[C@H]4C[C@@H]4c5ccccc5)CC3	51003037	CHEMBL1672182				8.52	Ki		J. Med. Chem., (2011) 54:4:957		21247164
18529	P35372	OPRM1	N-(2-Fluoro-ethyl)-4-[(8-phenethyl-8-aza-bicyclo[3.2.1]oct-3-ylidene)-phenyl-methyl]-benzamide	0	FCCNC(=O)c1ccc(cc1)C(=C2CC3CCC(C2)N3CCc4ccccc4)c5ccccc5	10227005	CHEMBL67735				8.52	Ki		Bioorg. Med. Chem. Lett., (2004) 14:9:2113		15080990
18529	P35372	OPRM1	clocinnamox	0	Oc1ccc2C[C@H]3N(CC4CC4)CC[C@@]56[C@@H](Oc1c25)C(=O)CC[C@@]36NC(=O)\C=C\c7ccc(Cl)cc7	6540640	CHEMBL386492				8.52	Ki		J. Med. Chem., (2009) 52:6:1553		19253983
18529	P35372	OPRM1	clocinnamox	0	Oc1ccc2C[C@H]3N(CC4CC4)CC[C@@]56[C@@H](Oc1c25)C(=O)CC[C@@]36NC(=O)\C=C\c7ccc(Cl)cc7	6540640	CHEMBL386492				8.53	Ki		J. Med. Chem., (2009) 52:21:6926		19842669
18529	P35372	OPRM1	clocinnamox	0	Oc1ccc2C[C@H]3N(CC4CC4)CC[C@@]56[C@@H](Oc1c25)C(=O)CC[C@@]36NC(=O)\C=C\c7ccc(Cl)cc7	6540640	CHEMBL386492				8.53	Ki		J. Med. Chem., (2006) 49:17:5333		16913723
18529	P35372	OPRM1	clocinnamox	0	Oc1ccc2C[C@H]3N(CC4CC4)CC[C@@]56[C@@H](Oc1c25)C(=O)CC[C@@]36NC(=O)\C=C\c7ccc(Cl)cc7	6540640	CHEMBL386492				8.53	Ki		J. Med. Chem., (2006) 49:20:6104		17004724
18529	P35372	OPRM1	clocinnamox	0	Oc1ccc2C[C@H]3N(CC4CC4)CC[C@@]56[C@@H](Oc1c25)C(=O)CC[C@@]36NC(=O)\C=C\c7ccc(Cl)cc7	6540640	CHEMBL386492				9.6	Ki		J. Med. Chem., (2000) 43:17:3348		10966754
18529	P35372	OPRM1	5'-(4-Chlorophenyl)-14-cinnamyloxy-17-(cyclopropylmethyl)-6,7-didehydro-4,5alpha-epoxy-3-hydroxypyrido[2',3':6,7]-morphinan	0	Oc1ccc2C[C@H]3N(CC4CC4)CC[C@@]56[C@@H](Oc1c25)c7ncc(cc7C[C@@]36OC\C=C\c8ccccc8)c9ccc(Cl)cc9	71455505	CHEMBL2179651				8.52	Ki		J. Med. Chem., (2012) 55:19:8350		23016952
18529	P35372	OPRM1	(2'R,5alpha,6R,7R,14alpha)-2'-(17-cyclopropylmethyl-7,8-dihydro-4,5-epoxy-6,14-ethano-3-hydroxy-6-methoxy-morphinan-7-yl)-4',4'-dimethylpentan-2'-ol	0	CO[C@]12CC[C@@]3(C[C@@H]1[C@](C)(O)CC(C)(C)C)[C@H]4Cc5ccc(O)c6O[C@@H]2[C@]3(CCN4CC7CC7)c56	54756989	CHEMBL1834410				8.53	Ki		J. Med. Chem., (2011) 54:19:6531		21866885
18529	P35372	OPRM1	7alpha-[(2'-nitrocinnamoyl)-aminomethyl]-6,14-endoethanotetrahydrothebaine	0	COc1ccc2C[C@H]3N(C)CC[C@@]45[C@@H](Oc1c24)[C@@]6(CC[C@@]35C[C@@H]6CNC(=O)\C=C\c7ccccc7[N+](=O)[O-])OC	71450926	CHEMBL2113300				8.53	Ki		J. Med. Chem., (2007) 50:21:5176		17887741
18529	P35372	OPRM1	US9388162, 73	0	CC(C)[C@@H]1C[C@H]2[C@H]3Cc4ccc(O)cc4[C@@]2(CCN3CC5CC5)CC1=O	77104977	CHEMBL3948713				8.54	EC50		None, (2016) None:None:None
18529	P35372	OPRM1	US9388162, 73	0	CC(C)[C@@H]1C[C@H]2[C@H]3Cc4ccc(O)cc4[C@@]2(CCN3CC5CC5)CC1=O	77104977	CHEMBL3948713				8.7	Ki		None, (2016) None:None:None
18529	P35372	OPRM1	US9388162, 73	0	CC(C)[C@@H]1C[C@H]2[C@H]3Cc4ccc(O)cc4[C@@]2(CCN3CC5CC5)CC1=O	77104977	CHEMBL3948713				9.08	EC50		None, (2016) None:None:None
18529	P35372	OPRM1	Bis((-)-N-cyclobutylmethylmorphinan-3-yl)2,7-Dimethyloctanedioate	0	CC(CCCCC(C)C(=O)Oc1ccc2C[C@@H]3[C@@H]4CCCC[C@]4(CCN3CC5CCC5)c2c1)C(=O)Oc6ccc7C[C@@H]8[C@@H]9CCCC[C@]9(CCN8CC%10CCC%10)c7c6	44597715	CHEMBL575031				8.54	Ki		J. Med. Chem., (2009) 52:23:7389		19634902
18529	P35372	OPRM1	(R)-2-((S)-2-(((3R,4R)-4-(3-hydroxyphenyl)-3,4-dimethylpiperidin-1-yl)methyl)-3-phenylpropanamido)propanoic acid	0	C[C@@H](NC(=O)[C@H](CN1CC[C@](C)([C@@H](C)C1)c2cccc(O)c2)Cc3ccccc3)C(=O)O	44453801	CHEMBL255354				8.54	Ki		Bioorg. Med. Chem. Lett., (2008) 18:6:2006		18313920
18529	P35372	OPRM1	(2S,2'S)-N,N'-((4S,4'S)-2,2'-(2,2'-(ethane-1,2-diylbis(azanediyl))bis(2-oxoethane-2,1-diyl))bis(3-oxo-2,3,4,5-tetrahydro-1H-benzo[c]azepine-4,2-diyl))bis(2-amino-3-(4-hydroxy-2,6-dimethylphenyl)propanamide)	0	Cc1cc(O)cc(C)c1C[C@H](N)C(=O)N[C@H]2Cc3ccccc3CN(CC(=O)NCCNC(=O)CN4Cc5ccccc5C[C@H](NC(=O)[C@@H](N)Cc6c(C)cc(O)cc6C)C4=O)C2=O	46880889	CHEMBL1076737				8.54	Kd		Bioorg. Med. Chem. Lett., (2010) 20:5:1610		20137938
18529	P35372	OPRM1	NA	0	O=C(Oc1ccc2C[C@@H]3[C@@H]4CCCC[C@]4(CCN3CC5CCC5)c2c1)\C=C\C(=O)Oc6ccc7C[C@@H]8[C@@H]9CCCC[C@]9(CCN8CC%10CCC%10)c7c6	10462426	CHEMBL146756				8.54	EC50		J. Med. Chem., (2003) 46:24:5162		14613319
18529	P35372	OPRM1	NA	0	O=C(Oc1ccc2C[C@@H]3[C@@H]4CCCC[C@]4(CCN3CC5CCC5)c2c1)\C=C\C(=O)Oc6ccc7C[C@@H]8[C@@H]9CCCC[C@]9(CCN8CC%10CCC%10)c7c6	10462426	CHEMBL146756				9.7	Ki		J. Med. Chem., (2006) 49:1:256		16392810
18529	P35372	OPRM1	NA	0	O=C(Oc1ccc2C[C@@H]3[C@@H]4CCCC[C@]4(CCN3CC5CCC5)c2c1)\C=C\C(=O)Oc6ccc7C[C@@H]8[C@@H]9CCCC[C@]9(CCN8CC%10CCC%10)c7c6	10462426	CHEMBL146756				9.7	Ki		Eur. J. Med. Chem., (2016) 108:None:211		26656913
18529	P35372	OPRM1	NA	0	O=C(Oc1ccc2C[C@@H]3[C@@H]4CCCC[C@]4(CCN3CC5CCC5)c2c1)\C=C\C(=O)Oc6ccc7C[C@@H]8[C@@H]9CCCC[C@]9(CCN8CC%10CCC%10)c7c6	10462426	CHEMBL146756				9.7	Ki		Bioorg. Med. Chem., (2011) 19:9:2808		21482470
18529	P35372	OPRM1	NA	0	O=C(Oc1ccc2C[C@@H]3[C@@H]4CCCC[C@]4(CCN3CC5CCC5)c2c1)\C=C\C(=O)Oc6ccc7C[C@@H]8[C@@H]9CCCC[C@]9(CCN8CC%10CCC%10)c7c6	10462426	CHEMBL146756				9.7	Ki		J. Med. Chem., (2003) 46:24:5162		14613319
18529	P35372	OPRM1	US9133125, Table C, Compound 9	0	OC(=NCCc1ccc(cc1)c2cccnc2)c3ccc4C[C@@H]5N(CC6CC6)CC[C@@]7(CC(=O)CC[C@]57O)c4c3O		CHEMBL3897341				8.54	EC50		None, (2015) None:None:None
18529	P35372	OPRM1	US9133125, Table C, Compound 9	0	OC(=NCCc1ccc(cc1)c2cccnc2)c3ccc4C[C@@H]5N(CC6CC6)CC[C@@]7(CC(=O)CC[C@]57O)c4c3O		CHEMBL3897341				8.82	IC50		None, (2015) None:None:None
18529	P35372	OPRM1	US9133125, Table C, Compound 9	0	OC(=NCCc1ccc(cc1)c2cccnc2)c3ccc4C[C@@H]5N(CC6CC6)CC[C@@]7(CC(=O)CC[C@]57O)c4c3O		CHEMBL3897341				9.43	Ki		None, (2015) None:None:None
18529	P35372	OPRM1	(S)-1-((S)-2-(2-((R)-2-((S)-2-amino-3-(4-hydroxy-2,6-dimethylphenyl)propanamido)propanamido)-N-methylacetamido)-3-(4-fluorophenyl)propanoyl)-N-((S)-1-((S)-1-(3,5-bis(trifluoromethyl)benzylamino)-3-(1H-indol-3-yl)-1-oxopropan-2-ylamino)-4-methyl-1-oxopentan-2-yl)pyrrolidine-2-carboxamide	0	CC(C)C[C@H](NC(=O)[C@@H]1CCCN1C(=O)[C@H](Cc2ccc(F)cc2)N(C)C(=O)CNC(=O)[C@@H](C)NC(=O)[C@@H](N)Cc3c(C)cc(O)cc3C)C(=O)N[C@@H](Cc4c[nH]c5ccccc45)C(=O)NCc6cc(cc(c6)C(F)(F)F)C(F)(F)F	127036075	CHEMBL3735298				8.55	IC50		J. Med. Chem., (2015) 58:21:8573		26465170
18529	P35372	OPRM1	(S)-1-((S)-2-(2-((R)-2-((S)-2-amino-3-(4-hydroxy-2,6-dimethylphenyl)propanamido)propanamido)-N-methylacetamido)-3-(4-fluorophenyl)propanoyl)-N-((S)-1-((S)-1-(3,5-bis(trifluoromethyl)benzylamino)-3-(1H-indol-3-yl)-1-oxopropan-2-ylamino)-4-methyl-1-oxopentan-2-yl)pyrrolidine-2-carboxamide	0	CC(C)C[C@H](NC(=O)[C@@H]1CCCN1C(=O)[C@H](Cc2ccc(F)cc2)N(C)C(=O)CNC(=O)[C@@H](C)NC(=O)[C@@H](N)Cc3c(C)cc(O)cc3C)C(=O)N[C@@H](Cc4c[nH]c5ccccc45)C(=O)NCc6cc(cc(c6)C(F)(F)F)C(F)(F)F	127036075	CHEMBL3735298				9.4	Ki		J. Med. Chem., (2015) 58:21:8573		26465170
18529	P35372	OPRM1	(4S)-5-[[(1S)-5-amino-1-[[(1S)-2-[[(1S)-1-[[(1S)-5-amino-1-[[(1S)-2-[[(1S)-1-carbamoyl-3-methyl-butyl]amino]-2-oxo-1-[[(2R,3R,4S,5S,6R)-3,4,5-trihydroxy-6-(hydroxymethyl)tetrahydropyran-2-yl]oxymethyl]ethyl]carbamoyl]pentyl]carbamoyl]-3-methyl-butyl]amino]-1-methyl-2-oxo-ethyl]carbamoyl]pentyl]amino]-4-[[2-[[(2S)-2-[[(2S)-4-amino-2-[[2-[[2-[[(2S)-2-[[2-[[(2R)-2-[[(2S)-2-amino-3-(4-hydroxyphenyl)propanoyl]amino]propanoyl]amino]acetyl]-methyl-amino]-3-phenyl-propanoyl]amino]acetyl]amino]acetyl]amino]-4-oxo-butanoyl]amino]-4-methyl-pentanoyl]amino]-2-methyl-propanoyl]amino]-5-oxo-pentanoic acid	0	CC(C)C[C@H](NC(=O)[C@H](CO[C@@H]1O[C@H](CO)[C@@H](O)[C@H](O)[C@H]1O)NC(=O)[C@H](CCCCN)NC(=O)[C@H](CC(C)C)NC(=O)[C@H](C)NC(=O)[C@H](CCCCN)NC(=O)[C@H](CCC(=O)O)NC(=O)C(C)(C)NC(=O)[C@H](CC(C)C)NC(=O)[C@H](CC(=O)N)NC(=O)CNC(=O)CNC(=O)[C@H](Cc2ccccc2)N(C)C(=O)CNC(=O)[C@@H](C)NC(=O)[C@@H](N)Cc3ccc(O)cc3)C(=O)N	122183211	CHEMBL3597076				8.55	Ki		J. Med. Chem., (2015) 58:15:5728		26125201
18529	P35372	OPRM1	17-Cyclopropylmethyl-3,14beta-dihydroxy-4,5a-epoxy-6beta-{2'-[(pyridine-4''-yl)carboxamido]acetamido}morphinan	0	Oc1ccc2C[C@H]3N(CC4CC4)CC[C@@]56[C@@H](Oc1c25)[C@@H](CC[C@@]36O)NC(=O)CNC(=O)c7ccncc7	5666540853388310	CHEMBL1824517,CHEMBL1852458				8.55	EC50		Bioorg. Med. Chem. Lett., (2011) 21:18:5625		21788135
18529	P35372	OPRM1	17-Cyclopropylmethyl-3,14beta-dihydroxy-4,5a-epoxy-6beta-{2'-[(pyridine-4''-yl)carboxamido]acetamido}morphinan	0	Oc1ccc2C[C@H]3N(CC4CC4)CC[C@@]56[C@@H](Oc1c25)[C@@H](CC[C@@]36O)NC(=O)CNC(=O)c7ccncc7	5666540853388310	CHEMBL1824517,CHEMBL1852458				8.55	EC50		J. Med. Chem., (2012) 55:22:10118		23116124
18529	P35372	OPRM1	17-Cyclopropylmethyl-3,14beta-dihydroxy-4,5a-epoxy-6beta-{2'-[(pyridine-4''-yl)carboxamido]acetamido}morphinan	0	Oc1ccc2C[C@H]3N(CC4CC4)CC[C@@]56[C@@H](Oc1c25)[C@@H](CC[C@@]36O)NC(=O)CNC(=O)c7ccncc7	5666540853388310	CHEMBL1824517,CHEMBL1852458				9.14	Ki		Bioorg. Med. Chem. Lett., (2011) 21:18:5625		21788135
18529	P35372	OPRM1	17-Cyclopropylmethyl-3,14beta-dihydroxy-4,5a-epoxy-6beta-{2'-[(pyridine-4''-yl)carboxamido]acetamido}morphinan	0	Oc1ccc2C[C@H]3N(CC4CC4)CC[C@@]56[C@@H](Oc1c25)[C@@H](CC[C@@]36O)NC(=O)CNC(=O)c7ccncc7	5666540853388310	CHEMBL1824517,CHEMBL1852458				9.14	Ki		J. Med. Chem., (2012) 55:22:10118		23116124
18529	P35372	OPRM1	bis-((-)-N-cyclobutylmethylmorphinan-3-yl) muconate	0	O=C(Oc1ccc2C[C@@H]3C4CCCC[C@]4(CCN3CC5CCC5)c2c1)\C=C\C=C\C(=O)Oc6ccc7C[C@@H]8C9CCCC[C@]9(CCN8CC%10CCC%10)c7c6	44406695	CHEMBL381750				8.55	Ki		J. Med. Chem., (2006) 49:1:256		16392810
18529	P35372	OPRM1	17-cyclopropylmethyl-4,5alpha-epoxy-3-hydroxy-14beta-N-[3'-quinolylamido]morphinan-6-one	0	Oc1ccc2C[C@H]3N(CC4CC4)CC[C@@]56[C@@H](Oc1c25)C(=O)CC[C@@]36NC(=O)c7cnc8ccccc8c7	7168107876317050	CHEMBL2397018,CHEMBL3086752				8.55	EC50		Bioorg. Med. Chem. Lett., (2013) 23:13:3719		23721804
18529	P35372	OPRM1	17-cyclopropylmethyl-4,5alpha-epoxy-3-hydroxy-14beta-N-[3'-quinolylamido]morphinan-6-one	0	Oc1ccc2C[C@H]3N(CC4CC4)CC[C@@]56[C@@H](Oc1c25)C(=O)CC[C@@]36NC(=O)c7cnc8ccccc8c7	7168107876317050	CHEMBL2397018,CHEMBL3086752				8.95	Ki		J. Med. Chem., (2013) 56:22:9156		24144240
18529	P35372	OPRM1	17-cyclopropylmethyl-4,5alpha-epoxy-3-hydroxy-14beta-N-[3'-quinolylamido]morphinan-6-one	0	Oc1ccc2C[C@H]3N(CC4CC4)CC[C@@]56[C@@H](Oc1c25)C(=O)CC[C@@]36NC(=O)c7cnc8ccccc8c7	7168107876317050	CHEMBL2397018,CHEMBL3086752				8.95	Ki		Bioorg. Med. Chem. Lett., (2013) 23:13:3719		23721804
18529	P35372	OPRM1	(4bR,8R,8aS,9aS,11aS,11bR)-11-Benzyl-7-(cyclopropylmethyl)-1-hydroxy-5,6,7,8,9a,11b-hexahydro-8a,11a-ethano-4,8-methano-9,12,14-trioxa-7,11-diazabenzo[a]benzo[4,5]cycloocta[1,2,3-gh]pentalen-10(11H)-one	0	Oc1ccc2C[C@H]3N(CC4CC4)CC[C@]56[C@@H]7[C@@H]8O[C@]35CC[C@@]7(OCOc1c26)N(Cc9ccccc9)C8=O	56589659	CHEMBL3264742				8.55	EC50		ACS Med. Chem. Lett., (2014) 5:4:368		24900842
18529	P35372	OPRM1	(4bR,8R,8aS,9aS,11aS,11bR)-11-Benzyl-7-(cyclopropylmethyl)-1-hydroxy-5,6,7,8,9a,11b-hexahydro-8a,11a-ethano-4,8-methano-9,12,14-trioxa-7,11-diazabenzo[a]benzo[4,5]cycloocta[1,2,3-gh]pentalen-10(11H)-one	0	Oc1ccc2C[C@H]3N(CC4CC4)CC[C@]56[C@@H]7[C@@H]8O[C@]35CC[C@@]7(OCOc1c26)N(Cc9ccccc9)C8=O	56589659	CHEMBL3264742				8.74	EC50		ACS Med. Chem. Lett., (2014) 5:4:368		24900842
18529	P35372	OPRM1	US9120797, 47	0	CN(C)C1(CCC2(CC1)NC(CO)Cc3c2[nH]c4ccccc34)c5ccccc5	11956288	CHEMBL3958404				8.57	Ki		None, (2015) None:None:None
18529	P35372	OPRM1	US9120797, 26	0	CN(C)C1(CCC2(CC1)OCCc3c2[nH]c4ccc(C)cc34)c5ccccc5	57720736	CHEMBL3914982				8.57	Ki		None, (2015) None:None:None
18529	P35372	OPRM1	trans-4',9'-Dihydro-N,N,6'-trimethyl-4-phenyl-3'H-spiro[cyclohexane-1,1'-pyrano[3,4-b]indol]-4-amine Hemicitrate	0	CN(C)[C@@]1(CC[C@]2(CC1)OCCc3c2[nH]c4ccc(C)cc34)c5ccccc5.OC(=O)CC(O)(CC(=O)O)C(=O)O		CHEMBL3325960				8.57	Ki		ACS Med. Chem. Lett., (2014) 5:8:857		25147603
18529	P35372	OPRM1	17-cyclopropylmethyl-17'-cyclopropylmethyl-3'-hydroxy-3-methoxy-6,6',7,7'-tetradehydro-4,5 alpha : 4',5' alpha-diepoxy-6,6'-(imino)[7,7'-bimorphinan]-14,14'-diol	0	COc1ccc2C[C@H]3N(CC4CC4)CC[C@@]56[C@@H](Oc1c25)c7[nH]c8[C@@H]9Oc%10c(O)ccc%11C[C@H]%12N(CC%13CC%13)CC[C@@]9(c%10%11)[C@@]%12(O)Cc8c7C[C@@]36O	10372345	CHEMBL610523				8.57	Ki		J. Med. Chem., (2000) 43:8:1573		10780914
18529	P35372	OPRM1	(S)-3-[(3-Phenyl-ureido)-methyl]-3,4-dihydro-1H-isoquinoline-2-carbothioic acid [(R)-1-(2,3-dimethoxy-benzyl)-pyrrolidin-2-ylmethyl]-amide	0	COc1cccc(CN2CCC[C@@H]2C\N=C(/S)\N3Cc4ccccc4C[C@H]3CNC(=O)Nc5ccccc5)c1OC	44286720	CHEMBL288468				8.57	Ki		Bioorg. Med. Chem. Lett., (2003) 13:9:1585		12699761
18529	P35372	OPRM1	(-)-17-(Cyclobutylmethyl)-N-(2-methoxybenzyl)morphinan-3-amine	0	COc1ccccc1CNc2ccc3C[C@@H]4[C@@H]5CCCC[C@]5(CCN4CC6CCC6)c3c2	57412772	CHEMBL2048760				8.57	Ki		J. Med. Chem., (2012) 55:8:3878		22439881
18529	P35372	OPRM1	(S)-2-((S)-2-(((3R,4R)-4-(3-hydroxyphenyl)-3,4-dimethylpiperidin-1-yl)methyl)-3-phenylpropanamido)-3-(naphthalen-1-yl)propanoic acid	0	C[C@H]1CN(C[C@H](Cc2ccccc2)C(=O)N[C@@H](Cc3cccc4ccccc34)C(=O)O)CC[C@@]1(C)c5cccc(O)c5	44453750	CHEMBL404303				8.57	Ki		Bioorg. Med. Chem. Lett., (2008) 18:6:2006		18313920
18529	P35372	OPRM1	(1S,9R,10S)-17-(cyclobutylmethyl)-10-hydroxy-17-azatetracyclo[7.5.3.0^{1,10}.0^{2,7}]heptadeca-2(7),3,5-trien-4-yl 2-(4-phenylphenyl)acetate hydrochloride	0	Cl.O[C@@]12CCCC[C@@]13CCN(CC4CCC4)[C@@H]2Cc5ccc(OC(=O)Cc6ccc(cc6)c7ccccc7)cc35	44586889	CHEMBL503457				8.57	Ki		Bioorg. Med. Chem. Lett., (2008) 18:16:4474		18674902
18529	P35372	OPRM1	17-Cyclopropylmethyl-4,5alpha-epoxy-3-hydroxy-14beta-O-(quinolyl-3'-carboxy)morphinan-6-one hydrochloride	0	Oc1ccc2C[C@H]3N(CC4CC4)CC[C@@]56[C@@H](Oc1c25)C(=O)CC[C@@]36OC(=O)c7cnc8ccccc8c7	7631705344582200	CHEMBL3086744,CHEMBL473253				8.57	Ki		J. Med. Chem., (2013) 56:22:9156		24144240
18529	P35372	OPRM1	17-Cyclopropylmethyl-4,5alpha-epoxy-3-hydroxy-14beta-O-(quinolyl-3'-carboxy)morphinan-6-one hydrochloride	0	Oc1ccc2C[C@H]3N(CC4CC4)CC[C@@]56[C@@H](Oc1c25)C(=O)CC[C@@]36OC(=O)c7cnc8ccccc8c7	7631705344582200	CHEMBL3086744,CHEMBL473253				8.57	Ki		Bioorg. Med. Chem. Lett., (2009) 19:6:1825		19217280
18529	P35372	OPRM1	Aminothiazolo[5,4-b]-N-fluoropropylmorphinan	0	Nc1nc2cc3c(C[C@@H]4[C@@H]5CCCC[C@]35CCN4CCCF)cc2s1	51356293	CHEMBL1766022				8.57	Ki		J. Med. Chem., (2011) 54:6:1903		21351746
18529	P35372	OPRM1	1-(1-(bicyclo[3.3.1]nonan-9-yl)piperidin-4-yl)indolin-2-one	0	O=C1Cc2ccccc2N1C3CCN(CC3)C4C5CCCC4CCC5	11461888	CHEMBL102900				8.57	Ki		Bioorg. Med. Chem. Lett., (2013) 23:11:3308		23623415
18529	P35372	OPRM1	1-(1-(bicyclo[3.3.1]nonan-9-yl)piperidin-4-yl)indolin-2-one	0	O=C1Cc2ccccc2N1C3CCN(CC3)C4C5CCCC4CCC5	11461888	CHEMBL102900				8.57	Ki		J. Med. Chem., (2004) 47:12:2973		15163178
18529	P35372	OPRM1	7alpha-[(4'-chlorocinnamoyl)-aminomethyl]-6,14-endoethanotetrahydrothebaine	0	COc1ccc2C[C@H]3N(C)CC[C@@]45[C@@H](Oc1c24)[C@@]6(CC[C@@]35C[C@@H]6CNC(=O)\C=C\c7ccc(Cl)cc7)OC	71459948	CHEMBL2113298				8.58	Ki		J. Med. Chem., (2007) 50:21:5176		17887741
18529	P35372	OPRM1	N-cyclopropylmethyl-14beta-[2'-(4''-chlorophenyl)-ethanamido]-7,8-dihydronorcodeinone	0	COc1ccc2C[C@H]3N(CC4CC4)CC[C@@]56[C@@H](Oc1c25)C(=O)CC[C@@]36NC(=O)Cc7ccc(Cl)cc7	16087290	CHEMBL277530				8.58	Ki		J. Med. Chem., (2006) 49:20:6104		17004724
18529	P35372	OPRM1	17-Cyclopropylmethyl-3,14beta-dihydroxy-4,5r-epoxy-6alpha-[(2'-pyridyl)acetamido]morphinan	0	Oc1ccc2C[C@H]3N(CC4CC4)CC[C@@]56[C@@H](Oc1c25)[C@H](CC[C@@]36O)NC(=O)c7ccccn7	25232727	CHEMBL514781				8.58	Ki		J. Med. Chem., (2009) 52:5:1416		19199782
18529	P35372	OPRM1	(4S)-5-[[(1S)-5-amino-1-[[(1S)-2-[[(1S)-1-[[(1S)-5-amino-1-[[(1S)-2-[[(1S)-1-carbamoyl-3-methyl-butyl]amino]-2-oxo-1-[[(2R,3R,4S,5S,6R)-3,4,5-trihydroxy-6-(hydroxymethyl)tetrahydropyran-2-yl]oxymethyl]ethyl]carbamoyl]pentyl]carbamoyl]-3-methyl-butyl]amino]-1-methyl-2-oxo-ethyl]carbamoyl]pentyl]amino]-4-[[2-[[(2S)-2-[[(2S)-4-amino-2-[[(2S)-1-[(2S)-2-[[(2S)-2-[[2-[[(2S,3R)-2-[[(2S)-2-amino-3-(4-hydroxyphenyl)propanoyl]amino]-3-hydroxy-butanoyl]amino]acetyl]amino]-3-phenyl-propanoyl]amino]-4-methyl-pentanoyl]pyrrolidine-2-carbonyl]amino]-4-oxo-butanoyl]amino]-4-methyl-pentanoyl]amino]-2-methyl-propanoyl]amino]-5-oxo-pentanoic acid	0	CC(C)C[C@H](NC(=O)[C@H](CO[C@@H]1O[C@H](CO)[C@@H](O)[C@H](O)[C@H]1O)NC(=O)[C@H](CCCCN)NC(=O)[C@H](CC(C)C)NC(=O)[C@H](C)NC(=O)[C@H](CCCCN)NC(=O)[C@H](CCC(=O)O)NC(=O)C(C)(C)NC(=O)[C@H](CC(C)C)NC(=O)[C@H](CC(=O)N)NC(=O)[C@@H]2CCCN2C(=O)[C@H](CC(C)C)NC(=O)[C@H](Cc3ccccc3)NC(=O)CNC(=O)[C@@H](NC(=O)[C@@H](N)Cc4ccc(O)cc4)[C@@H](C)O)C(=O)N	122183219	CHEMBL3597084				8.59	Ki		J. Med. Chem., (2015) 58:15:5728		26125201
18529	P35372	OPRM1	8-(5,8-Dichloro-1,2,3,4-tetrahydro-naphthalen-2-yl)-3-methyl-1-phenyl-1,3,8-triaza-spiro[4.5]decan-4-one	0	CN1CN(c2ccccc2)C3(CCN(CC3)C4CCc5c(Cl)ccc(Cl)c5C4)C1=O	10837001	CHEMBL27729				8.59	Ki		J. Med. Chem., (2000) 43:7:1329		10753470
18529	P35372	OPRM1	(1S,5R,13S,17S)-4-(cyclopropylmethyl)-17-hydroxy-14-methylidene-12-oxa-4-azapentacyclo[9.6.1.0^{1,13}.0^{5,17}.0^{7,18}]octadeca-7,9,11(18)-triene-10-carboxamide	0	NC(=O)c1ccc2C[C@H]3N(CC4CC4)CC[C@@]56[C@@H](Oc1c25)C(=C)CC[C@@]36O	44570073	CHEMBL518083				8.59	Ki		Bioorg. Med. Chem. Lett., (2009) 19:1:203		19027293
18529	P35372	OPRM1	5'-(4-Chlorophenyl)-17-(cyclopropylmethyl)-6,7-didehydro-4,5alpha-epoxy-3-hydroxy-14-(3-phenylpropionyloxy)pyrido-[2',3':6,7]morphinan	0	Oc1ccc2C[C@H]3N(CC4CC4)CC[C@@]56[C@@H](Oc1c25)c7ncc(cc7C[C@@]36OC(=O)CCc8ccccc8)c9ccc(Cl)cc9	71457291	CHEMBL2179659				8.59	Ki		J. Med. Chem., (2012) 55:19:8350		23016952
18529	P35372	OPRM1	(-)-3,30-(Decane-1,10-diaminothiazolo)bis(cyclopropylmethyl)morphinan	0	C(CCCCCNc1nc2cc3c(C[C@@H]4[C@@H]5CCCC[C@]35CCN4CC6CC6)cc2s1)CCCCNc7nc8cc9c(C[C@@H]%10[C@@H]%11CCCC[C@]9%11CCN%10CC%12CC%12)cc8s7	54585845	CHEMBL1774952				8.6	Ki		Bioorg. Med. Chem., (2011) 19:9:2808		21482470
18529	P35372	OPRM1	1-Ethyl-3-((2R,6S,9aR)-6-phenyl-octahydro-quinolizin-2-yl)-1,3-dihydro-benzoimidazol-2-one	0	CCN1C(=O)N([C@@H]2CCN3[C@H](CCC[C@H]3c4ccccc4)C2)c5ccccc15	10407144	CHEMBL52604				8.6	Ki		Bioorg. Med. Chem. Lett., (2004) 14:1:181		14684324
18529	P35372	OPRM1	N-Ethyl-4-{(3-hydroxy-phenyl)-[8-(3-methyl-but-2-enyl)-8-aza-bicyclo[3.2.1]oct-3-ylidene]-methyl}-benzamide	0	CCNC(=O)c1ccc(cc1)C(=C2CC3CCC(C2)N3CC=C(C)C)c4cccc(O)c4	44307326	CHEMBL65259				8.6	Ki		Bioorg. Med. Chem. Lett., (2004) 14:9:2113		15080990
18529	P35372	OPRM1	17-(Cyclopropylmethyl)-N,N-bis(4-methoxybenzyl)morphinan-3-amine	0	COc1ccc(CN(Cc2ccc(OC)cc2)c3ccc4C[C@@H]5[C@@H]6CCCC[C@]6(CCN5CC7CC7)c4c3)cc1	44627788	CHEMBL568988				8.6	Ki		J. Med. Chem., (2010) 53:1:402		19928862
18529	P35372	OPRM1	N-Cyclopropylmethyl-14beta-cinnamoyloxy-7,8-dihydrocodeinone	0	COc1ccc2C[C@H]3N(CC4CC4)CC[C@@]56[C@@H](Oc1c25)C(=O)CC[C@@]36OC(=O)\C=C\c7ccccc7	25257431	CHEMBL474755				8.6	Ki		J. Med. Chem., (2009) 52:6:1553		19253983
18529	P35372	OPRM1	(+/-)-3-(cyclopropylmethyl)-1,2,3,4,5,6-hexahydro-cis-6,11-dimethyl-N-(3-phenylpropyl)-2,6-methano-3-benzazocine-8-carboxamide	0	C[C@H]1C2Cc3ccc(cc3[C@@]1(C)CCN2CC4CC4)C(=O)NCCCc5ccccc5	44241024	CHEMBL213291				8.6	Ki		J. Med. Chem., (2006) 49:18:5635		16942039
18529	P35372	OPRM1	(6S,11R)-3-cyclopropylmethyl-6,11-dimethyl-1,2,3,4,5,6-hexahydro-2,6-methano-benzo[d]azocine-8-carboxylic acid (naphthalen-1-ylmethyl)-amide	0	C[C@H]1C2Cc3ccc(cc3[C@@]1(C)CCN2CC4CC4)C(=O)NCc5cccc6ccccc56	44444613	CHEMBL251160				8.6	Ki		Bioorg. Med. Chem. Lett., (2007) 17:23:6516		17935988
18529	P35372	OPRM1	(1S,16R)-13-(cyclopropylmethyl)-1,5,16-trimethyl-4,6,13-triazatetracyclo[10.3.1.0^{2,10}.0^{3,7}]hexadeca-2,4,7,9-tetraene	0	C[C@H]1C2Cc3ccc4[nH]c(C)nc4c3[C@@]1(C)CCN2CC5CC5	44591197	CHEMBL506290				8.6	Ki		Bioorg. Med. Chem. Lett., (2009) 19:2:365		19091564
18529	P35372	OPRM1	(1S,5R,13R,14R,17S)-4-(cyclopropylmethyl)-14,17-dihydroxy-12-oxa-4-azapentacyclo[9.6.1.0^{1,13}.0^{5,17}.0^{7,18}]octadeca-7,9,11(18)-triene-10-carboxamide	0	NC(=O)c1ccc2C[C@H]3N(CC4CC4)CC[C@@]56[C@@H](Oc1c25)[C@H](O)CC[C@@]36O	44570072	CHEMBL442719				8.6	Ki		Bioorg. Med. Chem. Lett., (2009) 19:1:203		19027293
18529	P35372	OPRM1	(1S,5R,13S,17S)-4-(cyclopropylmethyl)-17-hydroxy-12-oxa-4-azapentacyclo[9.6.1.0^{1,13}.0^{5,17}.0^{7,18}]octadeca-7(18),8,10-triene-10-carboxamide	0	NC(=O)c1ccc2C[C@H]3N(CC4CC4)CC[C@]56[C@H](CCC[C@@]35O)Oc1c26	44592087	CHEMBL511621				8.6	Ki		Bioorg. Med. Chem. Lett., (2009) 19:8:2289		19282177
18529	P35372	OPRM1	4-(4-Chloro-3-trifluoromethyl-phenyl)-1-naphthalen-2-ylmethyl-piperidin-4-ol	0	OC1(CCN(Cc2ccc3ccccc3c2)CC1)c4ccc(Cl)c(c4)C(F)(F)F	44339463	CHEMBL111233				8.6	Ki		Bioorg. Med. Chem. Lett., (2004) 14:21:5275		15454210
18529	P35372	OPRM1	l',17-dicyclopropylmethyl-6-7-didehydro-3,14-dihydroxy-4,5alpha-epoxy-4',5',6',7'-tetrahydroindolo[2',3';6,7]morphinan	0	Oc1ccc2CC3N(CC4CC4)CC[C@@]56[C@@H](Oc1c25)c7c(C[C@@]36O)c8CCCCc8n7CC9CC9	44421400	CHEMBL222597				8.6	Ki		J. Med. Chem., (2004) 47:26:6645		15588100
18529	P35372	OPRM1	N-[(1S,5R,13R,14R,17S)-4-(cyclopropylmethyl)-10,17-dihydroxy-12-oxa-4-azapentacyclo[9.6.1.0^{1,13}.0^{5,17}.0^{7,18}]octadeca-7(18),8,10-trien-14-yl]-3-iodobenzamide	0	Oc1ccc2C[C@H]3N(CC4CC4)CC[C@@]56[C@@H](Oc1c25)[C@@H](CC[C@@]36O)NC(=O)c7cccc(I)c7	51003467	CHEMBL1795711				8.6	Ki		Bioorg. Med. Chem. Lett., (2011) 21:13:4001		21621410
18529	P35372	OPRM1	6-(4-((benzylamino)methyl)phenoxy)nicotinamide	0	NC(=O)c1ccc(Oc2ccc(CNCc3ccccc3)cc2)nc1	44434949	CHEMBL238316				8.61	Ki		J. Med. Chem., (2011) 54:23:8000		21958337
18529	P35372	OPRM1	(1S,2S,6S,10R,18R)-2,13-dihydroxy-6-(2-hydroxyethyl)-8,19-dimethyl-11-oxa-8,19-diazahexacyclo[10.9.1.0^{1,10}.0^{2,18}.0^{4,9}.0^{16,22}]docosa-4(9),12(22),13,15-tetraen-7-one	0	CN1CC[C@]23[C@H]4Oc5c(O)ccc(C[C@@H]1[C@]2(O)CC6=C4N(C)C(=O)[C@H](CCO)C6)c35	102270007	CHEMBL3309508				8.62	Ki		Bioorg. Med. Chem., (2014) 22:15:4067		24973818
18529	P35372	OPRM1	(6S,11R)-3-cyclopropylmethyl-6,11-dimethyl-1,2,3,4,5,6-hexahydro-2,6-methano-benzo[d]azocine-8-carboxylic acid (3-naphthalen-1-yl-propyl)-amide	0	C[C@H]1C2Cc3ccc(cc3[C@@]1(C)CCN2CC4CC4)C(=O)NCCCc5cccc6ccccc56	16048939	CHEMBL428055				8.62	Ki		Bioorg. Med. Chem. Lett., (2007) 17:23:6516		17935988
18529	P35372	OPRM1	(6S,11R)-3-cyclopropylmethyl-6,11-dimethyl-1,2,3,4,5,6-hexahydro-2,6-methano-benzo[d]azocine-8-carboxylic acid [2-(4-bromo-phenyl)-ethyl]-amide	0	C[C@H]1C2Cc3ccc(cc3[C@@]1(C)CCN2CC4CC4)C(=O)NCCc5ccc(Br)cc5	16048866	CHEMBL249567				8.62	Ki		Bioorg. Med. Chem. Lett., (2007) 17:23:6516		17935988
18529	P35372	OPRM1	1-[1-(6-Chloro-benzo[1,3]dioxol-5-ylmethyl)-piperidin-4-yl]-6-methyl-1,3-dihydro-benzoimidazol-2-one	0	Cc1ccc2nc(O)n(C3CCN(Cc4cc5OCOc5cc4Cl)CC3)c2c1	10949380	CHEMBL420863				8.62	IC50		J. Med. Chem., (2001) 44:21:3378		11585443
18529	P35372	OPRM1	1-[1-(6-Chloro-benzo[1,3]dioxol-5-ylmethyl)-piperidin-4-yl]-6-methyl-1,3-dihydro-benzoimidazol-2-one	0	Cc1ccc2nc(O)n(C3CCN(Cc4cc5OCOc5cc4Cl)CC3)c2c1	10949380	CHEMBL420863				8.62	IC50		J. Med. Chem., (2001) 44:21:3391		11585444
18529	P35372	OPRM1	Aminothiazolo[5,4-b]-N-(S)-tetrahydrofurylmethylmorphinan	0	Nc1nc2cc3c(C[C@@H]4[C@@H]5CCCC[C@]35CCN4C[C@@H]6CCCO6)cc2s1	51356294	CHEMBL1766023				8.62	Ki		J. Med. Chem., (2011) 54:6:1903		21351746
18529	P35372	OPRM1	(1R,9R,10R)-17-(cyclobutylmethyl)-4-[(10-{[(1R,9R,10R)-17-(cyclobutylmethyl)-17-azatetracyclo[7.5.3.0^{1,10}.0^{2,7}]heptadeca-2,4,6-trien-4-yl]oxy}-2,9-dihydroxydecyl)oxy]-17-azatetracyclo[7.5.3.0^{1,10}.0^{2,7}]heptadeca-2,4,6-triene	0	OC(CCCCCCC(O)COc1ccc2C[C@@H]3[C@@H]4CCCC[C@]4(CCN3CC5CCC5)c2c1)COc6ccc7C[C@@H]8[C@@H]9CCCC[C@]9(CCN8CC%10CCC%10)c7c6	46880398	CHEMBL1076578				8.62	Ki		Bioorg. Med. Chem. Lett., (2010) 20:5:1507		20144870
18529	P35372	OPRM1	Tyr-Pro-Trp-D-Val-Bn	0	CC(C)[C@@H](NC(=O)[C@H](Cc1c[nH]c2ccccc12)NC(=O)[C@@H]3CCCN3C(=O)[C@@H](N)Cc4ccc(O)cc4)C(=O)NCc5ccccc5	44555370	CHEMBL577745				8.63	Ki		Bioorg. Med. Chem. Lett., (2009) 19:18:5387		19679474
18529	P35372	OPRM1	1-(1-(1-phenylethyl)piperidin-4-yl)indolin-2-one	0	CC(N1CCC(CC1)N2C(=O)Cc3ccccc23)c4ccccc4	71624269	CHEMBL2387192				8.63	Ki		Bioorg. Med. Chem. Lett., (2013) 23:11:3308		23623415
18529	P35372	OPRM1	17-Cyclopropylmethyl-3,14beta-dihydroxy-4,5a-epoxy-6beta-[2'-(pyridine-4''-yl)acetamido]morphinan	0	Oc1ccc2C[C@H]3N(CC4CC4)CC[C@@]56[C@@H](Oc1c25)[C@@H](CC[C@@]36O)NC(=O)Cc7ccncc7	5666540656665400	CHEMBL1824516,CHEMBL1852814				8.63	EC50		Bioorg. Med. Chem. Lett., (2011) 21:18:5625		21788135
18529	P35372	OPRM1	17-Cyclopropylmethyl-3,14beta-dihydroxy-4,5a-epoxy-6beta-[2'-(pyridine-4''-yl)acetamido]morphinan	0	Oc1ccc2C[C@H]3N(CC4CC4)CC[C@@]56[C@@H](Oc1c25)[C@@H](CC[C@@]36O)NC(=O)Cc7ccncc7	5666540656665400	CHEMBL1824516,CHEMBL1852814				8.63	EC50		J. Med. Chem., (2012) 55:22:10118		23116124
18529	P35372	OPRM1	17-Cyclopropylmethyl-3,14beta-dihydroxy-4,5a-epoxy-6beta-[2'-(pyridine-4''-yl)acetamido]morphinan	0	Oc1ccc2C[C@H]3N(CC4CC4)CC[C@@]56[C@@H](Oc1c25)[C@@H](CC[C@@]36O)NC(=O)Cc7ccncc7	5666540656665400	CHEMBL1824516,CHEMBL1852814				9.07	Ki		Bioorg. Med. Chem. Lett., (2011) 21:18:5625		21788135
18529	P35372	OPRM1	17-Cyclopropylmethyl-3,14beta-dihydroxy-4,5a-epoxy-6beta-[2'-(pyridine-4''-yl)acetamido]morphinan	0	Oc1ccc2C[C@H]3N(CC4CC4)CC[C@@]56[C@@H](Oc1c25)[C@@H](CC[C@@]36O)NC(=O)Cc7ccncc7	5666540656665400	CHEMBL1824516,CHEMBL1852814				9.07	Ki		J. Med. Chem., (2012) 55:22:10118		23116124
18529	P35372	OPRM1	17-Cyclopropylmethyl-3,14beta-dihydroxy-4,5alpha-epoxy-6beta-{[4'-(3'-chloropyridyl)]carboxamido}morphinan	0	Oc1ccc2C[C@H]3N(CC4CC4)CC[C@@]56[C@@H](Oc1c25)[C@@H](CC[C@@]36O)NC(=O)c7ccncc7Cl	5665845156658450	CHEMBL1824514,CHEMBL1852672				8.63	EC50		Bioorg. Med. Chem. Lett., (2011) 21:18:5625		21788135
18529	P35372	OPRM1	17-Cyclopropylmethyl-3,14beta-dihydroxy-4,5alpha-epoxy-6beta-{[4'-(3'-chloropyridyl)]carboxamido}morphinan	0	Oc1ccc2C[C@H]3N(CC4CC4)CC[C@@]56[C@@H](Oc1c25)[C@@H](CC[C@@]36O)NC(=O)c7ccncc7Cl	5665845156658450	CHEMBL1824514,CHEMBL1852672				8.63	EC50		J. Med. Chem., (2012) 55:22:10118		23116124
18529	P35372	OPRM1	17-Cyclopropylmethyl-3,14beta-dihydroxy-4,5alpha-epoxy-6beta-{[4'-(3'-chloropyridyl)]carboxamido}morphinan	0	Oc1ccc2C[C@H]3N(CC4CC4)CC[C@@]56[C@@H](Oc1c25)[C@@H](CC[C@@]36O)NC(=O)c7ccncc7Cl	5665845156658450	CHEMBL1824514,CHEMBL1852672				9.17	Ki		Bioorg. Med. Chem. Lett., (2011) 21:18:5625		21788135
18529	P35372	OPRM1	17-Cyclopropylmethyl-3,14beta-dihydroxy-4,5alpha-epoxy-6beta-{[4'-(3'-chloropyridyl)]carboxamido}morphinan	0	Oc1ccc2C[C@H]3N(CC4CC4)CC[C@@]56[C@@H](Oc1c25)[C@@H](CC[C@@]36O)NC(=O)c7ccncc7Cl	5665845156658450	CHEMBL1824514,CHEMBL1852672				9.17	Ki		J. Med. Chem., (2012) 55:22:10118		23116124
18529	P35372	OPRM1	US8987287, 49	0	CCN1C(=O)N=C(O)[C@]12CC[C@]3(O)[C@@H]4Cc5ccc(O)cc5[C@]3(CCN4CC6CC6)C2		CHEMBL3913680				8.64	Ki		None, (2015) None:None:None
18529	P35372	OPRM1	US8987287, 49	0	CCN1C(=O)N=C(O)[C@]12CC[C@]3(O)[C@@H]4Cc5ccc(O)cc5[C@]3(CCN4CC6CC6)C2		CHEMBL3913680				8.64	Ki		None, (2015) None:None:None
18529	P35372	OPRM1	US9120797, 46	0	COC(=O)C1Cc2c([nH]c3ccccc23)C4(CCC(CC4)(N(C)C)c5ccccc5)N1	57720740	CHEMBL3892859				8.64	Ki		None, (2015) None:None:None
18529	P35372	OPRM1	US8530494, 211	0	COc1ccc2C[C@H]3N(C)CC[C@@]45[C@@H](Oc1c24)[C@]6(CC[C@@]35C[C@@H]6COCc7ccncc7)OC	58296575	CHEMBL3959791				8.64	Ki		None, (2013) None:None:None
18529	P35372	OPRM1	US8530494, 211	0	COc1ccc2C[C@H]3N(C)CC[C@@]45[C@@H](Oc1c24)[C@]6(CC[C@@]35C[C@@H]6COCc7ccncc7)OC	58296575	CHEMBL3959791				8.64	Ki		None, (2013) None:None:None
18529	P35372	OPRM1	(1S,9R,10S)-17-(cyclobutylmethyl)-10-hydroxy-17-azatetracyclo[7.5.3.0^{1,10}.0^{2,7}]heptadeca-2(7),3,5-trien-4-yl 2-(4-methylphenyl)propanoate hydrochloride	0	Cl.CC(C(=O)Oc1ccc2C[C@H]3N(CC4CCC4)CC[C@@]5(CCCC[C@@]35O)c2c1)c6ccc(C)cc6	44586915	CHEMBL500154				8.64	Ki		Bioorg. Med. Chem. Lett., (2008) 18:16:4474		18674902
18529	P35372	OPRM1	(S)-2-amino-N-((6S,9S,12R)-9-benzyl-6-(4-hydroxybenzyl)-2,5,8,11-tetraoxo-1,4,7,10-tetraazacyclohexadecan-12-yl)-3-(4-hydroxyphenyl)propanamide	0	N[C@@H](Cc1ccc(O)cc1)C(=O)N[C@@H]2CCCCNC(=O)CNC(=O)[C@H](Cc3ccc(O)cc3)NC(=O)[C@H](Cc4ccccc4)NC2=O	127041630	CHEMBL3765059				8.64	IC50		J. Med. Chem., (2016) 59:3:1239		26789491
18529	P35372	OPRM1	12-[2-Amino-3-(4-hydroxy-phenyl)-propionylamino]-6-benzyl-5,8,11-trioxo-1-thia-4,7,10-triaza-cyclotridecane-3-carboxylic acid	0	N[C@@H](Cc1ccc(O)cc1)C(=O)N[C@@H]2CSC[C@H](NC(=O)[C@H](Cc3ccccc3)NC(=O)CNC2=O)C(=O)O	11071778	CHEMBL420903				8.64	Ki		J. Med. Chem., (2002) 45:17:3746		12166947
18529	P35372	OPRM1	(4bR,8R,8aS,9aS,11aS,11bR)-11-Benzyl-1-hydroxy-7-(2-phenethyl)-5,6,7,8,9a,11b-hexahydro-8a,11a-ethano-4,8-methano-9,12,14-trioxa-7,11-diazabenzo[a]benzo[4,5]cycloocta[1,2,3-gh]pentalen-10(11H)-one	0	Oc1ccc2C[C@H]3N(CCc4ccccc4)CC[C@]56[C@@H]7[C@@H]8O[C@]35CC[C@@]7(OCOc1c26)N(Cc9ccccc9)C8=O	90655827	CHEMBL3264746				8.64	EC50		ACS Med. Chem. Lett., (2014) 5:4:368		24900842
18529	P35372	OPRM1	N-cyclopropylmethyl-14beta-[4'-(4''-chlorophenyl)-butanamino]-7,8-dihydronorcodeinone	0	COc1ccc2C[C@H]3N(CC4CC4)CC[C@@]56[C@@H](Oc1c25)C(=O)CC[C@@]36NCCCCc7ccc(Cl)cc7	16087279	CHEMBL215926				8.65	Ki		J. Med. Chem., (2006) 49:20:6104		17004724
18529	P35372	OPRM1	3-((1R,5R,8S)-8-methyl-2-phenethyl-2-azabicyclo[3.3.1]nonan-5-yl)phenol	0	C[C@H]1CC[C@]2(CCN(CCc3ccccc3)[C@@H]1C2)c4cccc(O)c4	73352217	CHEMBL2418572				8.65	Ki		Eur. J. Med. Chem., (2013) 67:None:335		23880358
18529	P35372	OPRM1	US9403767, 29::US9403767, 30	0	CN(C)C1(CCC(CC1)(N(C)C(=NCc2ccccc2)O)c3ccccc3)c4ccccc4	44252536	CHEMBL3977883				8.66	Ki		None, (2016) None:None:None
18529	P35372	OPRM1	US9403767, 29::US9403767, 30	0	CN(C)C1(CCC(CC1)(N(C)C(=NCc2ccccc2)O)c3ccccc3)c4ccccc4	44252536	CHEMBL3977883				8.82	Ki		None, (2016) None:None:None
18529	P35372	OPRM1	2-[1-(1-Cyclodecyl-piperidin-4-yl)-2,2-dioxo-1,4-dihydro-2H-2lambda*6*-benzo[1,2,6]thiadiazin-3-yl]-N-methyl-acetamide	0	CNC(=O)CN1Cc2ccccc2N(C3CCN(CC3)C4CCCCCCCCC4)S1(=O)=O	46879580	CHEMBL1079400				8.66	Ki		Bioorg. Med. Chem. Lett., (2009) 19:22:6441		19818611
18529	P35372	OPRM1	tert-Butyl (6-((4R,6S,7R,7aR,12bS)-9-Hydroxy-7-methoxy-3-methyl-1,2,3,4,5,6,7,7a-octahydro-4a,7-ethano-4,12-methanobenzofuro[3,2-e]isoquinoline-6-carboxamido)hexyl)carbamate	0	CO[C@]12CC[C@@]3(C[C@@H]1C(=O)NCCCCCCNC(=O)OC(C)(C)C)[C@H]4Cc5ccc(O)c6O[C@@H]2[C@]3(CCN4C)c56	127042866	CHEMBL3746697				8.66	Ki		J. Med. Chem., (2015) 58:24:9754		26632862
18529	P35372	OPRM1	(2'R,5alpha,6R,7R,14alpha)-2'-(17-cyclopropylmethyl-7,8-dihydro-4,5-epoxy-6,14-ethano-3-hydroxy-6-methoxy-morphinan-7-yl)-4'-methyl-4'-phenylpentan-2'-ol	0	CO[C@]12CC[C@@]3(C[C@@H]1[C@](C)(O)CC(C)(C)c4ccccc4)[C@H]5Cc6ccc(O)c7O[C@@H]2[C@]3(CCN5CC8CC8)c67	54756990	CHEMBL1834411				8.66	Ki		J. Med. Chem., (2011) 54:19:6531		21866885
18529	P35372	OPRM1	17-cyclobutylmethyl-3,10-dihydroxy-13-oxo-(1R,9R,10S)-17-azatetracyclo[7.5.3.01,10.02,7]heptadeca-2(7),3,5-triene-4-carboxamide	0	NC(=O)c1ccc2C[C@H]3N(CC4CCC4)CC[C@@]5(CC(=O)CC[C@@]35O)c2c1O	44401457	CHEMBL370029				8.66	IC50		None, (2015) None:None:None
18529	P35372	OPRM1	17-cyclobutylmethyl-3,10-dihydroxy-13-oxo-(1R,9R,10S)-17-azatetracyclo[7.5.3.01,10.02,7]heptadeca-2(7),3,5-triene-4-carboxamide	0	NC(=O)c1ccc2C[C@H]3N(CC4CCC4)CC[C@@]5(CC(=O)CC[C@@]35O)c2c1O	44401457	CHEMBL370029				9	EC50		None, (2015) None:None:None
18529	P35372	OPRM1	17-cyclobutylmethyl-3,10-dihydroxy-13-oxo-(1R,9R,10S)-17-azatetracyclo[7.5.3.01,10.02,7]heptadeca-2(7),3,5-triene-4-carboxamide	0	NC(=O)c1ccc2C[C@H]3N(CC4CCC4)CC[C@@]5(CC(=O)CC[C@@]35O)c2c1O	44401457	CHEMBL370029				9.8	Ki		None, (2015) None:None:None
18529	P35372	OPRM1	17-cyclobutylmethyl-3,10-dihydroxy-13-oxo-(1R,9R,10S)-17-azatetracyclo[7.5.3.01,10.02,7]heptadeca-2(7),3,5-triene-4-carboxamide	0	NC(=O)c1ccc2C[C@H]3N(CC4CCC4)CC[C@@]5(CC(=O)CC[C@@]35O)c2c1O	44401457	CHEMBL370029				9.89	Ki		Bioorg. Med. Chem. Lett., (2005) 15:8:2107		15808478
18529	P35372	OPRM1	1-((-)-N-cyclobutylmethylmorphinan-3-yl) 10-((+)-N-cyclobutylmethylmorphinan-3-yl) sebacoylate	0	O=C(CCCCCCCCC(=O)Oc1ccc2C[C@H]3C4CCCC[C@@]4(CCN3CC5CCC5)c2c1)Oc6ccc7C[C@@H]8C9CCCC[C@]9(CCN8CC%10CCC%10)c7c6	44406703	CHEMBL193039				8.66	Ki		J. Med. Chem., (2006) 49:1:256		16392810
18529	P35372	OPRM1	(2'R,5alpha,6R,7R,14alpha)-2'-(17-cyclopropylmethyl-7,8-dihydro-4,5-epoxy-6,14-ethano-3-hydroxy-6-methoxy-morphinan-7-yl)-3',3'-dimethylpentan-2'-ol	0	CCC(C)(C)[C@](C)(O)[C@H]1C[C@]23CC[C@]1(OC)[C@@H]4Oc5c(O)ccc6C[C@H]2N(CC7CC7)CC[C@@]34c56	56664973	CHEMBL1834409				8.67	Ki		J. Med. Chem., (2011) 54:19:6531		21866885
18529	P35372	OPRM1	(S)-N-((S)-1-((S)-1-amino-1-oxo-3-phenylpropan-2-ylamino)-3-(1H-indol-3-yl)-1-oxopropan-2-yl)-1-((S)-2-(2-aminooctanamido)-3-(4-hydroxyphenyl)propanoyl)pyrrolidine-2-carboxamide	0	CCCCCCC(N)C(=O)N[C@@H](Cc1ccc(O)cc1)C(=O)N2CCC[C@H]2C(=O)N[C@@H](Cc3c[nH]c4ccccc34)C(=O)N[C@@H](Cc5ccccc5)C(=O)N	44586706	CHEMBL471806				8.67	Ki		Bioorg. Med. Chem., (2008) 16:11:6286		18468445
18529	P35372	OPRM1	6beta-Naltrexone	0	O[C@@H]1CC[C@@]2(O)[C@H]3Cc4ccc(O)c5O[C@@H]1[C@]2(CCN3CC6CC6)c45	451100005486554	CHEMBL558140,CHEMBL140278				8.67	Ki		Bioorg. Med. Chem. Lett., (2009) 19:10:2811		19364645
18529	P35372	OPRM1	6beta-Naltrexone	0	O[C@@H]1CC[C@@]2(O)[C@H]3Cc4ccc(O)c5O[C@@H]1[C@]2(CCN3CC6CC6)c45	451100005486554	CHEMBL558140,CHEMBL140278				9.72	Ki		Bioorg. Med. Chem. Lett., (2009) 19:1:203		19027293
18529	P35372	OPRM1	N-[1-[2-phenylethyl]-4-piperidinyl]-N-phenyl-2-[(+/-)-[18F]fluoropropanamide	0	CC([18F])C(=O)N(C1CCN(CCc2ccccc2)CC1)c3ccccc3	11552110	CHEMBL197479				8.68	Ki		J. Med. Chem., (2005) 48:24:7720		16302812
18529	P35372	OPRM1	BW373U86	0	C=CCN1C[C@H](C)N(C[C@H]1C)[C@@H](c1cccc(c1)O)c1ccc(cc1)C(=O)N(CC)CC	119029	CHEMBL25230	9002			8.68	IC50		J. Med. Chem., (2000) 43:21:3878		11052793
18529	P35372	OPRM1	BW373U86	0	C=CCN1C[C@H](C)N(C[C@H]1C)[C@@H](c1cccc(c1)O)c1ccc(cc1)C(=O)N(CC)CC	119029	CHEMBL25230	9002			6.59	Ki				18788723
18529	P35372	OPRM1	BW373U86	0	C=CCN1C[C@H](C)N(C[C@H]1C)[C@@H](c1cccc(c1)O)c1ccc(cc1)C(=O)N(CC)CC	119029	CHEMBL25230	9002			7.82	Ki				8246159
18529	P35372	OPRM1	3-cyclopropylmethyl-6-ethyl-11-methyl-1-oxo-1,2,3,4,5,6-hexahydro-2,6-methano-benzo[d]azocine-8-carboxylic acid amide	0	CC[C@]12CCN(CC3CC3)C([C@@H]1C)C(=O)c4ccc(cc24)C(=O)N	44300146	CHEMBL60869				8.68	Ki		J. Med. Chem., (2006) 49:18:5635		16942039
18529	P35372	OPRM1	US9120797, 23	0	CN(C)C1(CCC2(CC1)OCCc3c2[nH]c4ccccc34)c5cccc(F)c5	11956413	CHEMBL3961861				8.68	Ki		None, (2015) None:None:None
18529	P35372	OPRM1	6-desoxymorphine	0	CN1CC[C@]23[C@@H]4CC=C[C@H]2[C@H]1Cc5ccc(O)c(O4)c35	44450262	CHEMBL410907				8.68	Ki		J. Med. Chem., (2008) 51:7:2316		18311899
18529	P35372	OPRM1	(trans/cis)-N-(4-(dimethylamino)-4-phenylcyclohexyl)-2-phenylacetamide hydrochloride	0	Cl.CN(C)C1(CCC(CC1)NC(=O)Cc2ccccc2)c3ccccc3	118711242	CHEMBL3325880				8.68	Ki		ACS Med. Chem. Lett., (2014) 5:8:851		25147602
18529	P35372	OPRM1	N-Ethyl-4-{(3-methoxy-phenyl)-[8-(3-methyl-but-2-enyl)-8-aza-bicyclo[3.2.1]oct-3-ylidene]-methyl}-benzamide	0	CCNC(=O)c1ccc(cc1)C(=C2CC3CCC(C2)N3CC=C(C)C)c4cccc(OC)c4	44306977	CHEMBL67240				8.69	Ki		Bioorg. Med. Chem. Lett., (2004) 14:9:2113		15080990
18529	P35372	OPRM1	(1S,2S,6S,10R,18R)-8-benzyl-2,13-dihydroxy-6-(2-hydroxyethyl)-19-methyl-11-oxa-8,19-diazahexacyclo[10.9.1.0^{1,10}.0^{2,18}.0^{4,9}.0^{16,22}]docosa-4(9),12(22),13,15-tetraen-7-one	0	CN1CC[C@]23[C@H]4Oc5c(O)ccc(C[C@@H]1[C@]2(O)CC6=C4N(Cc7ccccc7)C(=O)[C@H](CCO)C6)c35	102270006	CHEMBL3309264				8.69	Ki		Bioorg. Med. Chem., (2014) 22:15:4067		24973818
18529	P35372	OPRM1	4-(2-(aminomethyl)phenyl)-1-(1-phenylpentyl)piperidin-4-ol	0	CCCCC(N1CCC(O)(CC1)c2ccccc2CN)c3ccccc3	44430038	CHEMBL233326				8.7	Ki		Bioorg. Med. Chem. Lett., (2007) 17:11:3028		17420123
18529	P35372	OPRM1	4-(2-(aminomethyl)phenyl)-1-(1-phenylhexyl)piperidin-4-ol	0	CCCCCC(N1CCC(O)(CC1)c2ccccc2CN)c3ccccc3	23383564	CHEMBL441914				8.7	Ki		Bioorg. Med. Chem. Lett., (2007) 17:11:3028		17420123
18529	P35372	OPRM1	N-(3-((1R,5S)-6-ethyl-3-(3-(1-hydroxycyclohexyl)propyl)-3-azabicyclo[3.1.0]hexan-6-yl)phenyl)methanesulfonamide	0	CC[C@@]1([C@@H]2CN(CCCC3(O)CCCCC3)C[C@H]12)c4cccc(NS(=O)(=O)C)c4		CHEMBL3219614				8.7	Ki		MedChemComm, (2011) 2:10:1001
18529	P35372	OPRM1	N-(3-((1R,5S)-6-ethyl-3-(3-(1-hydroxycyclohexyl)propyl)-3-azabicyclo[3.1.0]hexan-6-yl)phenyl)methanesulfonamide	0	CC[C@@]1([C@@H]2CN(CCCC3(O)CCCCC3)C[C@H]12)c4cccc(NS(=O)(=O)C)c4		CHEMBL3219614				9.74	Ki		MedChemComm, (2011) 2:10:1001
18529	P35372	OPRM1	trans-6'-Fluoro-4',9'-dihydro-N-methyl-4-phenyl-spiro[cyclohexane-1,1'(3'H)-pyrano[3,4-b]indol]-4-amine Hemicitrate	0	CN[C@@]1(CC[C@]2(CC1)OCCc3c2[nH]c4ccc(F)cc34)c5ccccc5.OC(=O)CC(O)(CC(=O)O)C(=O)O		CHEMBL3325959				8.7	Ki		ACS Med. Chem. Lett., (2014) 5:8:857		25147603
18529	P35372	OPRM1	US9120797, 13	0	COc1ccc2[nH]c3c(CCOC34CCC(CC4)(N(C)C)c5ccccc5)c2c1	11956918	CHEMBL3924497				8.7	Ki		None, (2015) None:None:None
18529	P35372	OPRM1	(-)-17-(Cyclopropylmethyl)-N-(3-methoxybenzyl)-morphinan-3-amine	0	COc1cccc(CNc2ccc3C[C@@H]4[C@@H]5CCCC[C@]5(CCN4CC6CC6)c3c2)c1	57412852	CHEMBL2048765				8.7	IC50		J. Med. Chem., (2012) 55:8:3878		22439881
18529	P35372	OPRM1	(-)-17-(Cyclopropylmethyl)-N-(3-methoxybenzyl)-morphinan-3-amine	0	COc1cccc(CNc2ccc3C[C@@H]4[C@@H]5CCCC[C@]5(CCN4CC6CC6)c3c2)c1	57412852	CHEMBL2048765				9.29	Ki		J. Med. Chem., (2012) 55:8:3878		22439881
18529	P35372	OPRM1	7alpha-[(2'-methoxycinnamoyl)-aminomethyl]-6,14-endoethanotetrahydrothebaine	0	COc1ccccc1\C=C\C(=O)NC[C@H]2C[C@]34CC[C@@]2(OC)[C@@H]5Oc6c(OC)ccc7C[C@H]3N(C)CC[C@@]45c67	71459949	CHEMBL2113301				8.7	Ki		J. Med. Chem., (2007) 50:21:5176		17887741
18529	P35372	OPRM1	(S)-2-Amino-N-((R)-1-{[((S)-2-{N'-[(R)-2-amino-3-(1H-indol-3-yl)-propionyl]-hydrazino}-1-benzyl-2-oxo-ethylcarbamoyl)-methyl]-carbamoyl}-ethyl)-3-(4-hydroxy-phenyl)-propionamide	0	C[C@@H](NC(=O)[C@@H](N)Cc1ccc(O)cc1)C(=O)NCC(=O)N[C@@H](Cc2ccccc2)C(=O)NNC(=O)[C@H](N)Cc3c[nH]c4ccccc34	44326372	CHEMBL92286				8.7	IC50		Bioorg. Med. Chem. Lett., (1999) 9:18:2763		10509931
18529	P35372	OPRM1	(S)-2-((S)-2-(((3R,4R)-4-(3-hydroxyphenyl)-3,4-dimethylpiperidin-1-yl)methyl)-3-phenylpropanamido)-3-(naphthalen-2-yl)propanoic acid	0	C[C@H]1CN(C[C@H](Cc2ccccc2)C(=O)N[C@@H](Cc3ccc4ccccc4c3)C(=O)O)CC[C@@]1(C)c5cccc(O)c5	44453728	CHEMBL270187				8.7	Ki		Bioorg. Med. Chem. Lett., (2008) 18:6:2006		18313920
18529	P35372	OPRM1	(S)-2-amino-3-(4-hydroxy-2,6-dimethylphenyl)-1-((S)-2-(4-phenyl-1H-imidazol-2-yl)piperidin-1-yl)propan-1-one	0	Cc1cc(O)cc(C)c1C[C@H](N)C(=O)N2CCCC[C@H]2c3nc(c[nH]3)c4ccccc4	9909946	CHEMBL377069				8.7	EC50		Bioorg. Med. Chem. Lett., (2012) 22:14:4869		22695132
18529	P35372	OPRM1	3-((1S,5R)-2-Cinnamyl-2-azabicyclo[3.3.1]nonan-5-yl)phenol hydrochloride	0	Cl.Oc1cccc(c1)[C@]23CCC[C@H](C2)N(C\C=C\c4ccccc4)CC3	51003099	CHEMBL1672177				8.7	Ki		J. Med. Chem., (2011) 54:4:957		21247164
18529	P35372	OPRM1	8-(6-Chloro-benzo[1,3]dioxol-5-ylmethyl)-1-phenyl-1,3,8-triaza-spiro[4.5]decan-4-one	0	Clc1cc2OCOc2cc1CN3CCC4(CC3)N(CNC4=O)c5ccccc5	11143820	CHEMBL115652				8.7	IC50		J. Med. Chem., (2001) 44:21:3378		11585443
18529	P35372	OPRM1	8-(6-Chloro-benzo[1,3]dioxol-5-ylmethyl)-1-phenyl-1,3,8-triaza-spiro[4.5]decan-4-one	0	Clc1cc2OCOc2cc1CN3CCC4(CC3)N(CNC4=O)c5ccccc5	11143820	CHEMBL115652				8.7	IC50		J. Med. Chem., (2001) 44:21:3391		11585444
18529	P35372	OPRM1	12-[2-Amino-3-(4-hydroxy-phenyl)-propionylamino]-6-benzyl-5,8,11-trioxo-1-thia-4,7,10-triaza-cyclotridecane-3-carboxylic acid	0	N[C@@H](Cc1ccc(O)cc1)C(=O)N[C@@H]2CSC[C@@H](NC(=O)[C@H](Cc3ccccc3)NC(=O)CNC2=O)C(=O)O	11146107	CHEMBL122321				8.7	Ki		J. Med. Chem., (2002) 45:17:3746		12166947
18529	P35372	OPRM1	US9133125, Table B, Compound 2	0	OC(=N)c1ccc2C[C@@H]3N(CC4CCC4)CC[C@]5(CC(=C)CC[C@]35O)c2c1O		CHEMBL3978050				8.7	IC50		None, (2015) None:None:None
18529	P35372	OPRM1	US9133125, Table B, Compound 2	0	OC(=N)c1ccc2C[C@@H]3N(CC4CCC4)CC[C@]5(CC(=C)CC[C@]35O)c2c1O		CHEMBL3978050				8.96	EC50		None, (2015) None:None:None
18529	P35372	OPRM1	US9133125, Table B, Compound 2	0	OC(=N)c1ccc2C[C@@H]3N(CC4CCC4)CC[C@]5(CC(=C)CC[C@]35O)c2c1O		CHEMBL3978050				9.96	Ki		None, (2015) None:None:None
18529	P35372	OPRM1	1-(1-(3,3-Diphenylpropyl)piperidin-4-yl)-3-ethylindolin-2-one	0	CCC1C(=O)N(C2CCN(CCC(c3ccccc3)c4ccccc4)CC2)c5ccccc15	90655976	CHEMBL3262549				8.71	Ki		Bioorg. Med. Chem., (2014) 22:8:2508		24657054
18529	P35372	OPRM1	trans-2,3,4,9-Tetrahydro-N,N-dimethyl-4'-phenyl-spiro[carbazole-1,1'-cyclohexane]-4'-amine	0	CN(C)[C@@]1(CC[C@@]2(CCCc3c2[nH]c4ccccc34)CC1)c5ccccc5		CHEMBL3326231				8.71	Ki		ACS Med. Chem. Lett., (2014) 5:8:857		25147603
18529	P35372	OPRM1	(6S,11R)-3-cyclopropylmethyl-6,11-dimethyl-1,2,3,4,5,6-hexahydro-2,6-methano-benzo[d]azocine-8-carboxylic acid (3-naphthalen-2-yl-propyl)-amide	0	C[C@H]1C2Cc3ccc(cc3[C@@]1(C)CCN2CC4CC4)C(=O)NCCCc5ccc6ccccc6c5	16048940	CHEMBL430397				8.72	Ki		Bioorg. Med. Chem. Lett., (2007) 17:23:6516		17935988
18529	P35372	OPRM1	N-phenethyltrans-3,4-dimethyl-4-(3-hydroxyphenyl)piperidine	0	C[C@H]1CN(CCc2ccccc2)CC[C@@]1(C)c3cccc(O)c3	134131	CHEMBL319536				8.72	Ki		Bioorg. Med. Chem. Lett., (2003) 13:24:4459		14643346
18529	P35372	OPRM1	N-phenethyltrans-3,4-dimethyl-4-(3-hydroxyphenyl)piperidine	0	C[C@H]1CN(CCc2ccccc2)CC[C@@]1(C)c3cccc(O)c3	134131	CHEMBL319536				8.72	Ki		Bioorg. Med. Chem. Lett., (2006) 16:4:864		16298525
18529	P35372	OPRM1	N-phenethyltrans-3,4-dimethyl-4-(3-hydroxyphenyl)piperidine	0	C[C@H]1CN(CCc2ccccc2)CC[C@@]1(C)c3cccc(O)c3	134131	CHEMBL319536				8.74	Ki		J. Med. Chem., (2006) 49:25:7290		17149859
18529	P35372	OPRM1	N-phenethyltrans-3,4-dimethyl-4-(3-hydroxyphenyl)piperidine	0	C[C@H]1CN(CCc2ccccc2)CC[C@@]1(C)c3cccc(O)c3	134131	CHEMBL319536				8.74	Ki		J. Med. Chem., (2006) 49:25:7278		17149858
18529	P35372	OPRM1	N-phenethyltrans-3,4-dimethyl-4-(3-hydroxyphenyl)piperidine	0	C[C@H]1CN(CCc2ccccc2)CC[C@@]1(C)c3cccc(O)c3	134131	CHEMBL319536				8.82	Ki		J. Med. Chem., (1998) 41:21:4143		9767649
18529	P35372	OPRM1	(S)-2-{(S)-2-benzyl-3-[(3R,4R)-4-(3-hydroxy-phenyl)-3,4-dimethyl-piperidin-1-yl]-propionylamino}-3-biphenyl-4-yl-propionic acid	0	C[C@H]1CN(C[C@H](Cc2ccccc2)C(=O)N[C@@H](Cc3ccc(cc3)c4ccccc4)C(=O)O)CC[C@@]1(C)c5cccc(O)c5	44453779	CHEMBL402964				8.72	Ki		Bioorg. Med. Chem. Lett., (2008) 18:6:2006		18313920
18529	P35372	OPRM1	trans-4-(dimethylamino)-1-phenethyl-4-phenylcyclohexanol hydrochloride	0	Cl.CN(C)[C@@]1(CC[C@@](O)(CCc2ccccc2)CC1)c3ccccc3		CHEMBL3325747				8.72	Ki		ACS Med. Chem. Lett., (2014) 5:8:851		25147602
18529	P35372	OPRM1	N-cyclopropylmethyl-14beta-[4'-(4''-chlorophenyl)-2'-butenamino]-7,8-dihydronormorphinone	0	Oc1ccc2C[C@H]3N(CC4CC4)CC[C@@]56[C@@H](Oc1c25)C(=O)CC[C@@]36NC\C=C\Cc7ccc(Cl)cc7	16087272	CHEMBL216558				8.72	Ki		J. Med. Chem., (2006) 49:20:6104		17004724
18529	P35372	OPRM1	BNTX	0	Oc1ccc2C[C@H]3N(CC4CC4)CC[C@@]56[C@@H](Oc1c25)C(=O)\C(=C/c7ccccc7)\C[C@@]36O	6438353	CHEMBL101519	1634			8.72	Ki		J. Med. Chem., (1994) 37:5:579		8126697
18529	P35372	OPRM1	BNTX	0	Oc1ccc2C[C@H]3N(CC4CC4)CC[C@@]56[C@@H](Oc1c25)C(=O)\C(=C/c7ccccc7)\C[C@@]36O	6438353	CHEMBL101519	1634			8.8					9686407
18529	P35372	OPRM1	17-(cyclopropylmethyl)-3,14-dihydroxy-6beta-(N,N-dimethylcarbamate)-4,5alpha-epoxymorphinan	0	CN(C)C(=O)O[C@@H]1CC[C@@]2(O)[C@H]3Cc4ccc(O)c5O[C@@H]1[C@]2(CCN3CC6CC6)c45	45269407	CHEMBL560200				8.73	Ki		Bioorg. Med. Chem. Lett., (2009) 19:10:2811		19364645
18529	P35372	OPRM1	US8530494, 108	0	COc1ccc2C[C@H]3N(CC4CC4)CC[C@@]56[C@@H](Oc1c25)[C@]7(CC[C@@]36C[C@@H]7COCc8ccc9ccccc9c8)OC	58296549	CHEMBL3915488				8.73	Ki		None, (2013) None:None:None
18529	P35372	OPRM1	US8530494, 108	0	COc1ccc2C[C@H]3N(CC4CC4)CC[C@@]56[C@@H](Oc1c25)[C@]7(CC[C@@]36C[C@@H]7COCc8ccc9ccccc9c8)OC	58296549	CHEMBL3915488				8.73	Ki		None, (2013) None:None:None
18529	P35372	OPRM1	US8530494, 108	0	COc1ccc2C[C@H]3N(CC4CC4)CC[C@@]56[C@@H](Oc1c25)[C@]7(CC[C@@]36C[C@@H]7COCc8ccc9ccccc9c8)OC	58296549	CHEMBL3915488				9.13	Ki		None, (2013) None:None:None
18529	P35372	OPRM1	US8530494, 108	0	COc1ccc2C[C@H]3N(CC4CC4)CC[C@@]56[C@@H](Oc1c25)[C@]7(CC[C@@]36C[C@@H]7COCc8ccc9ccccc9c8)OC	58296549	CHEMBL3915488				9.13	Ki		None, (2013) None:None:None
18529	P35372	OPRM1	US8980906, 23	0	OC(=N)[C@H](Cc1ccccc1)NC(=O)c2cc3C[C@H]4[C@H]5Cc6ccc(O)cc6[C@@]4(CCN5CC7CC7)Cc3nc2O		CHEMBL3947521				8.73	Ki		None, (2015) None:None:None
18529	P35372	OPRM1	US8980906, 23	0	OC(=N)[C@H](Cc1ccccc1)NC(=O)c2cc3C[C@H]4[C@H]5Cc6ccc(O)cc6[C@@]4(CCN5CC7CC7)Cc3nc2O		CHEMBL3947521				8.73	Ki		None, (2015) None:None:None
18529	P35372	OPRM1	N-cyclopropylmethyl-14beta-[4'-(4''-chlorophenyl)-3'-butenamido]-7,8-dihydronormorphinone	0	Oc1ccc2C[C@H]3N(CC4CC4)CC[C@@]56[C@@H](Oc1c25)C(=O)CC[C@@]36NC(=O)C\C=C\c7ccc(Cl)cc7	16087271	CHEMBL217710				8.73	Ki		J. Med. Chem., (2006) 49:20:6104		17004724
18529	P35372	OPRM1	rac-3-Cyclopropylmethyl-6,11-dimethyl-1,2,3,4,5,6-hexahydro-2,6-methano-benzo[d]azocine-8-carboxylic acid [2-(4'-trifluoromethoxy-biphenyl-4-yl)-ethyl]-amide	0	CC1C2Cc3ccc(cc3C1(C)CCN2CC4CC4)C(=O)NCCc5ccc(cc5)c6ccc(OC(F)(F)F)cc6	71456105	CHEMBL2208345				8.74	Ki		Bioorg. Med. Chem. Lett., (2012) 22:24:7340		23142613
18529	P35372	OPRM1	US9403767, 42	0	CN(C)C1(CCC(C)(C\N=C(/O)\C=C\c2ccccc2)CC1)c3cccc(F)c3	44252681	CHEMBL3890424				8.74	Ki		None, (2016) None:None:None
18529	P35372	OPRM1	N'-Methyl-aminothiazolo[5,4-b]-N-cyclobutylmethylmorphinan	0	CNc1nc2cc3c(C[C@@H]4[C@@H]5CCCC[C@]35CCN4CC6CCC6)cc2s1	51357141	CHEMBL1766039				8.74	Ki		J. Med. Chem., (2011) 54:6:1903		21351746
18529	P35372	OPRM1	7-Amino-6-methoxy-8,8-dimethyl-5,6,7,8-tetrahydro-naphthalen-2-ol	0	CO[C@@H]1Cc2ccc(O)cc2C(C)(C)[C@@H]1N	10443502	CHEMBL106432				8.74	Ki		Bioorg. Med. Chem. Lett., (2002) 12:21:3141		12372519
18529	P35372	OPRM1	20(S)-Benzyloxyl-7alpha-ethyl-6,14-endoethenotetrahydrooripavine	0	CO[C@]12C=C[C@@]3(C[C@H]1[C@H](C)OCc4ccccc4)[C@H]5Cc6ccc(O)c7O[C@H]2C3(CCN5C)c67	71450939	CHEMBL2113672				8.74	EC50		J. Med. Chem., (2000) 43:9:1852		10794701
18529	P35372	OPRM1	20(S)-Benzyloxyl-7alpha-ethyl-6,14-endoethenotetrahydrooripavine	0	CO[C@]12C=C[C@@]3(C[C@H]1[C@H](C)OCc4ccccc4)[C@H]5Cc6ccc(O)c7O[C@H]2C3(CCN5C)c67	71450939	CHEMBL2113672				9.17	Ki		J. Med. Chem., (2000) 43:9:1852		10794701
18529	P35372	OPRM1	2-(((7R,8R,9alphaR)-8-(3-hydroxyphenyl)-7,8-dimethyl-hexahydro-1H-pyrido[1,2-R]pyrazin-2(6H)-yl)methyl)phenol	0	C[C@H]1CN2CCN(Cc3ccccc3O)C[C@H]2C[C@@]1(C)c4cccc(O)c4	16094373	CHEMBL218242				8.74	Ki		J. Med. Chem., (2006) 49:25:7290		17149859
18529	P35372	OPRM1	3-((3S,7R,8R,9alphaR)-7,8-dimethyl-3-phenyl-octahydro-1H-pyrido[1,2-R]pyrazin-8-yl)benzamide	0	C[C@H]1CN2C[C@@H](NC[C@H]2C[C@@]1(C)c3cccc(c3)C(=O)N)c4ccccc4	16094424	CHEMBL373707				8.74	Ki		J. Med. Chem., (2006) 49:25:7290		17149859
18529	P35372	OPRM1	di[17-cyclopropylmethyl-(10R)-17-azatetracyclo[7.5.3.01,10.02,7]heptadeca-2(7),3,5-trien-4-yl] succinate	0	O=C(CCC(=O)Oc1ccc2C[C@@H]3[C@@H]4CCCC[C@]4(CCN3CC5CC5)c2c1)Oc6ccc7C[C@@H]8[C@@H]9CCCC[C@]9(CCN8CC%10CC%10)c7c6	11239327	CHEMBL413512				8.74	IC50		J. Med. Chem., (2003) 46:24:5162		14613319
18529	P35372	OPRM1	di[17-cyclopropylmethyl-(10R)-17-azatetracyclo[7.5.3.01,10.02,7]heptadeca-2(7),3,5-trien-4-yl] succinate	0	O=C(CCC(=O)Oc1ccc2C[C@@H]3[C@@H]4CCCC[C@]4(CCN3CC5CC5)c2c1)Oc6ccc7C[C@@H]8[C@@H]9CCCC[C@]9(CCN8CC%10CC%10)c7c6	11239327	CHEMBL413512				9.85	Ki		J. Med. Chem., (2003) 46:24:5162		14613319
18529	P35372	OPRM1	US8530494, 210	0	COc1ccc2C[C@H]3N(C)CC[C@@]45[C@@H](Oc1c24)[C@]6(CC[C@@]35C[C@@H]6COCc7ccccc7C)OC	58296583	CHEMBL3952829				8.75	Ki		None, (2013) None:None:None
18529	P35372	OPRM1	US8530494, 210	0	COc1ccc2C[C@H]3N(C)CC[C@@]45[C@@H](Oc1c24)[C@]6(CC[C@@]35C[C@@H]6COCc7ccccc7C)OC	58296583	CHEMBL3952829				8.75	Ki		None, (2013) None:None:None
18529	P35372	OPRM1	US8530494, 210	0	COc1ccc2C[C@H]3N(C)CC[C@@]45[C@@H](Oc1c24)[C@]6(CC[C@@]35C[C@@H]6COCc7ccccc7C)OC	58296583	CHEMBL3952829				10	Ki		None, (2013) None:None:None
18529	P35372	OPRM1	US8530494, 210	0	COc1ccc2C[C@H]3N(C)CC[C@@]45[C@@H](Oc1c24)[C@]6(CC[C@@]35C[C@@H]6COCc7ccccc7C)OC	58296583	CHEMBL3952829				10	Ki		None, (2013) None:None:None
18529	P35372	OPRM1	5-(4-((phenethylamino)methyl)phenoxy)picolinamide	0	NC(=O)c1ccc(Oc2ccc(CNCCc3ccccc3)cc2)cn1	44434951	CHEMBL236376				8.75	Ki		Bioorg. Med. Chem. Lett., (2007) 17:19:5349		17720493
18529	P35372	OPRM1	18-methyl-10-oxa-6,7,18-triazahexacyclo[9.9.1.01,9.02,17.04,8.015,21]henicosa-4(8),5,11,13,15(21)-pentaene-2,12-diol	0	CN1CCC23C4Oc5c(O)ccc(CC1C2(O)Cc6c[nH]nc46)c35	9949205	CHEMBL112035				8.76	Ki		Bioorg. Med. Chem. Lett., (1999) 9:23:3375		10612602
18529	P35372	OPRM1	N-[(1S,5R,13R,14R,17S)-10,17-dihydroxy-4-methyl-12-oxa-4-azapentacyclo[9.6.1.0^{1,13}.0^{5,17}.0^{7,18}]octadeca-7(18),8,10-trien-14-yl]-3-iodobenzamide	0	CN1CC[C@]23[C@H]4Oc5c(O)ccc(C[C@@H]1[C@]2(O)CC[C@H]4NC(=O)c6cccc(I)c6)c35	56669900	CHEMBL1795713				8.76	Ki		Bioorg. Med. Chem. Lett., (2011) 21:13:4001		21621410
18529	P35372	OPRM1	3-((3R,4R)-3,4-dimethyl-1-((2-phenylcyclopropyl)methyl)piperidin-4-yl)phenol	0	C[C@H]1CN(CC2CC2c3ccccc3)CC[C@@]1(C)c4cccc(O)c4	53320122	CHEMBL1672190				8.76	Ki		J. Med. Chem., (2011) 54:4:957		21247164
18529	P35372	OPRM1	17-(Cyclobutylmethyl)-N-phenylmorphinan-3-amine	0	C(C1CCC1)N2CC[C@]34CCCC[C@H]3[C@H]2Cc5ccc(Nc6ccccc6)cc45	44627903	CHEMBL570225				8.77	Ki		J. Med. Chem., (2010) 53:1:402		19928862
18529	P35372	OPRM1	MCL-630	0	C(Nc1ccc2C[C@@H]3[C@@H]4CCCC[C@]4(CCN3CC5CCC5)c2c1)c6ccccc6	44627901	CHEMBL571560				8.77	Ki		J. Med. Chem., (2012) 55:8:3878		22439881
18529	P35372	OPRM1	MCL-630	0	C(Nc1ccc2C[C@@H]3[C@@H]4CCCC[C@]4(CCN3CC5CCC5)c2c1)c6ccccc6	44627901	CHEMBL571560				8.77	Ki		J. Med. Chem., (2010) 53:1:402		19928862
18529	P35372	OPRM1	(R)-3-(1-(cyclopropylmethyl)-3-isobutylpyrrolidin-3-yl)phenol	0	CC(C)C[C@@]1(CCN(CC2CC2)C1)c3cccc(O)c3	56673010	CHEMBL1818334				8.77	Ki		J. Med. Chem., (2011) 54:16:5868		21744827
18529	P35372	OPRM1	US9120797, 32	0	CN(C)C1(CCC2(CC1)N(CCc3c2[nH]c4cc(F)ccc34)C(=O)C)c5ccccc5	9938829	CHEMBL3890825				8.77	Ki		None, (2015) None:None:None
18529	P35372	OPRM1	US8962646, 9	0	CN1CC[C@]23CC(=O)CCC2[C@@H]1Cc4ccc(C(=NCCc5nc6ccccc6[nH]5)O)c(O)c34		CHEMBL3918169				8.77	Ki		None, (2015) None:None:None
18529	P35372	OPRM1	US8962646, 9	0	CN1CC[C@]23CC(=O)CCC2[C@@H]1Cc4ccc(C(=NCCc5nc6ccccc6[nH]5)O)c(O)c34		CHEMBL3918169				8.77	Ki		None, (2015) None:None:None
18529	P35372	OPRM1	US8962646, 5	0	CN1CC[C@]23CC(=O)CC[C@]2(O)[C@@H]1Cc4ccc(C(=NCCc5ccc(cc5)c6cnc(O)nc6O)O)c(O)c34		CHEMBL3900414				8.77	Ki		None, (2015) None:None:None
18529	P35372	OPRM1	US8962646, 5	0	CN1CC[C@]23CC(=O)CC[C@]2(O)[C@@H]1Cc4ccc(C(=NCCc5ccc(cc5)c6cnc(O)nc6O)O)c(O)c34		CHEMBL3900414				8.77	Ki		None, (2015) None:None:None
18529	P35372	OPRM1	US8962646, 5	0	CN1CC[C@]23CC(=O)CC[C@]2(O)[C@@H]1Cc4ccc(C(=NCCc5ccc(cc5)c6cnc(O)nc6O)O)c(O)c34		CHEMBL3900414				8.89	Ki		None, (2015) None:None:None
18529	P35372	OPRM1	US8962646, 5	0	CN1CC[C@]23CC(=O)CC[C@]2(O)[C@@H]1Cc4ccc(C(=NCCc5ccc(cc5)c6cnc(O)nc6O)O)c(O)c34		CHEMBL3900414				8.89	Ki		None, (2015) None:None:None
18529	P35372	OPRM1	Methyl 17-((-)-N-Cyclobutylmethyl)morphinan-3-yl 2,9-Dimethyldecanedioate	0	COC(=O)C(C)CCCCCCC(C)C(=O)Oc1ccc2C[C@@H]3[C@@H]4CCCC[C@]4(CCN3CC5CCC5)c2c1	44597828	CHEMBL566762				8.77	Ki		J. Med. Chem., (2009) 52:23:7389		19634902
18529	P35372	OPRM1	7alpha-[(cinnamoyl)-aminomethyl]-6,14-endoethanotetrahydrothebaine	0	COc1ccc2C[C@H]3N(C)CC[C@@]45[C@@H](Oc1c24)[C@@]6(CC[C@@]35C[C@@H]6CNC(=O)\C=C\c7ccccc7)OC	71450925	CHEMBL2113294				8.77	Ki		J. Med. Chem., (2007) 50:21:5176		17887741
18529	P35372	OPRM1	3-[(3R,4R)-3,4-Dimethyl-1-(4-methylsulfanyl-benzyl)-piperidin-4-yl]-benzamide	0	CSc1ccc(CN2CC[C@](C)([C@@H](C)C2)c3cccc(c3)C(=O)N)cc1	44358892	CHEMBL336664				8.77	Ki		Bioorg. Med. Chem. Lett., (2003) 13:24:4459		14643346
18529	P35372	OPRM1	US9133125, Table D, Compound 1	0	C[C@@H](C1CC1)N2CC[C@@]34CCCC[C@@H]3[C@@H]2Cc5ccc(cc45)C(=N)O		CHEMBL3906309				8.77	IC50		None, (2015) None:None:None
18529	P35372	OPRM1	US9133125, Table D, Compound 1	0	C[C@@H](C1CC1)N2CC[C@@]34CCCC[C@@H]3[C@@H]2Cc5ccc(cc45)C(=N)O		CHEMBL3906309				8.89	EC50		None, (2015) None:None:None
18529	P35372	OPRM1	US9133125, Table D, Compound 1	0	C[C@@H](C1CC1)N2CC[C@@]34CCCC[C@@H]3[C@@H]2Cc5ccc(cc45)C(=N)O		CHEMBL3906309				10.08	Ki		None, (2015) None:None:None
18529	P35372	OPRM1	(-)-17-(Cyclobutylmethyl)-N-(4-chlorobenzyl)morphinan-3-amine	0	Clc1ccc(CNc2ccc3C[C@@H]4[C@@H]5CCCC[C@]5(CCN4CC6CCC6)c3c2)cc1	57412849	CHEMBL2048763				8.77	Ki		J. Med. Chem., (2012) 55:8:3878		22439881
18529	P35372	OPRM1	Cyclorphan	0	Oc1ccc2C[C@@H]3[C@@H]4CCCC[C@]4(CCN3CC5CC5)c2c1	5359966	CHEMBL49269				8.77	IC50		J. Med. Chem., (2003) 46:24:5162		14613319
18529	P35372	OPRM1	Cyclorphan	0	Oc1ccc2C[C@@H]3[C@@H]4CCCC[C@]4(CCN3CC5CC5)c2c1	5359966	CHEMBL49269				8.77	IC50		J. Med. Chem., (2012) 55:8:3878		22439881
18529	P35372	OPRM1	Cyclorphan	0	Oc1ccc2C[C@@H]3[C@@H]4CCCC[C@]4(CCN3CC5CC5)c2c1	5359966	CHEMBL49269				9.1	EC50		J. Med. Chem., (2003) 46:24:5162		14613319
18529	P35372	OPRM1	Cyclorphan	0	Oc1ccc2C[C@@H]3[C@@H]4CCCC[C@]4(CCN3CC5CC5)c2c1	5359966	CHEMBL49269				9.1	EC50		J. Med. Chem., (2012) 55:8:3878		22439881
18529	P35372	OPRM1	Cyclorphan	0	Oc1ccc2C[C@@H]3[C@@H]4CCCC[C@]4(CCN3CC5CC5)c2c1	5359966	CHEMBL49269				10.21	Ki		J. Med. Chem., (2006) 49:1:256		16392810
18529	P35372	OPRM1	Cyclorphan	0	Oc1ccc2C[C@@H]3[C@@H]4CCCC[C@]4(CCN3CC5CC5)c2c1	5359966	CHEMBL49269				10.21	Ki		J. Med. Chem., (2004) 47:8:1886		15055988
18529	P35372	OPRM1	Cyclorphan	0	Oc1ccc2C[C@@H]3[C@@H]4CCCC[C@]4(CCN3CC5CC5)c2c1	5359966	CHEMBL49269				10.21	Ki		J. Med. Chem., (2003) 46:24:5162		14613319
18529	P35372	OPRM1	Cyclorphan	0	Oc1ccc2C[C@@H]3[C@@H]4CCCC[C@]4(CCN3CC5CC5)c2c1	5359966	CHEMBL49269				10.21	Ki		J. Med. Chem., (2010) 53:1:402		19928862
18529	P35372	OPRM1	Cyclorphan	0	Oc1ccc2C[C@@H]3[C@@H]4CCCC[C@]4(CCN3CC5CC5)c2c1	5359966	CHEMBL49269				10.21	Ki		J. Med. Chem., (2011) 54:6:1903		21351746
18529	P35372	OPRM1	Cyclorphan	0	Oc1ccc2C[C@@H]3[C@@H]4CCCC[C@]4(CCN3CC5CC5)c2c1	5359966	CHEMBL49269				10.21	Ki		J. Med. Chem., (2012) 55:8:3878		22439881
18529	P35372	OPRM1	Cyclorphan	0	Oc1ccc2C[C@@H]3[C@@H]4CCCC[C@]4(CCN3CC5CC5)c2c1	5359966	CHEMBL49269				10.21	Ki		Bioorg. Med. Chem. Lett., (2007) 17:6:1508		17276685
18529	P35372	OPRM1	Cyclorphan	0	Oc1ccc2C[C@@H]3[C@@H]4CCCC[C@]4(CCN3CC5CC5)c2c1	5359966	CHEMBL49269				10.21	Ki		Bioorg. Med. Chem., (2007) 15:12:4106		17433695
18529	P35372	OPRM1	2-benzylamino-22-methyl-(2S,13R)-14-oxa-11,22-diazaheptacyclo[13.9.1.01,13.02,21.04,12.05,10.019,25]pentacosa-4(12),5(10),6,8,15,17,19(25)-heptaen-16-ol	0	CN1CC[C@]23[C@H]4Oc5c(O)ccc(CC1[C@@]2(Cc6c4[nH]c7ccccc67)NCCc8ccccc8)c35	10435156	CHEMBL2113382				8.78	Ki		J. Med. Chem., (2003) 46:8:1563		12672258
18529	P35372	OPRM1	(1R,4S,5S,7R)-5-(3-Hydroxyphenyl)-4-methyl-2-(3-phenylprop-1-yl)-7-propylamino-2-azabicyclo[3.3.1]nonane dihydrochloride	0	Cl.Cl.CCCN[C@H]1C[C@H]2C[C@@](C1)([C@H](C)CN2CCCc3ccccc3)c4cccc(O)c4	72713100	CHEMBL3215960				8.78	Ki		J. Med. Chem., (2013) 56:21:8826		24144404
18529	P35372	OPRM1	17-cyclopropylmethyl-4,5alpha-epoxy-3-hydroxy-14beta-N-[4'-pyridylamido]morphinan-6-one	0	Oc1ccc2C[C@H]3N(CC4CC4)CC[C@@]56[C@@H](Oc1c25)C(=O)CC[C@@]36NC(=O)c7ccncc7	7168092476313540	CHEMBL2397022,CHEMBL3086748				8.78	EC50		Bioorg. Med. Chem. Lett., (2013) 23:13:3719		23721804
18529	P35372	OPRM1	17-cyclopropylmethyl-4,5alpha-epoxy-3-hydroxy-14beta-N-[4'-pyridylamido]morphinan-6-one	0	Oc1ccc2C[C@H]3N(CC4CC4)CC[C@@]56[C@@H](Oc1c25)C(=O)CC[C@@]36NC(=O)c7ccncc7	7168092476313540	CHEMBL2397022,CHEMBL3086748				9.09	Ki		J. Med. Chem., (2013) 56:22:9156		24144240
18529	P35372	OPRM1	17-cyclopropylmethyl-4,5alpha-epoxy-3-hydroxy-14beta-N-[4'-pyridylamido]morphinan-6-one	0	Oc1ccc2C[C@H]3N(CC4CC4)CC[C@@]56[C@@H](Oc1c25)C(=O)CC[C@@]36NC(=O)c7ccncc7	7168092476313540	CHEMBL2397022,CHEMBL3086748				9.09	Ki		Bioorg. Med. Chem. Lett., (2013) 23:13:3719		23721804
18529	P35372	OPRM1	6-Methoxy-8,8-dimethyl-7-((E)-3-phenyl-allylamino)-5,6,7,8-tetrahydro-naphthalen-2-ol	0	CO[C@H]1Cc2ccc(O)cc2C(C)(C)[C@@H]1NC\C=C\c3ccccc3	10315026	CHEMBL189571				8.79	Ki		J. Med. Chem., (2004) 47:21:5069		15456250
18529	P35372	OPRM1	3-[(1R,4S,5S)-4-Methyl-2-(3-phenylpropyl)-2-azabicyclo-[3.3.1]nonan-5-yl]phenol hydrochloride	0	Cl.C[C@@H]1CN(CCCc2ccccc2)[C@@H]3CCC[C@@]1(C3)c4cccc(O)c4	76324412	CHEMBL3086466				8.79	Ki		J. Med. Chem., (2013) 56:21:8826		24144404
18529	P35372	OPRM1	3,6,11-Trimethyl-1,2,3,4,5,6-hexahydro-2,6-methano-benzo[d]azocine-8-carboxylic acid amide	0	CC1C2Cc3ccc(cc3C1(C)CCN2C)C(=O)N	44570066	CHEMBL511884				8.8	Ki		Bioorg. Med. Chem. Lett., (2009) 19:1:203		19027293
18529	P35372	OPRM1	4-[(8-Phenethyl-8-aza-bicyclo[3.2.1]oct-3-ylidene)-phenyl-methyl]-N-propyl-benzamide	0	CCCNC(=O)c1ccc(cc1)C(=C2CC3CCC(C2)N3CCc4ccccc4)c5ccccc5	44306944	CHEMBL67615				8.8	Ki		Bioorg. Med. Chem. Lett., (2004) 14:9:2113		15080990
18529	P35372	OPRM1	(S)-2-Amino-N-((6S,12R)-6-benzyl-1-methyl-5,8,11-trioxo-1,4,7,10tetraaza-cyclotridec-12-yl)-3-(4-hydroxy-phenyl)-propionamide	0	CN1CCNC(=O)[C@H](Cc2ccccc2)NC(=O)CNC(=O)[C@@H](C1)NC(=O)[C@@H](N)Cc3ccc(O)cc3	10720494	CHEMBL88560				8.8	Ki		J. Med. Chem., (1998) 41:14:2631		9651168
18529	P35372	OPRM1	US8962646, 11	0	CN1CC[C@]23CC(=O)CC[C@]2(O)[C@@H]1Cc4ccc(C(=NCCc5ccc(cc5)c6cnc(O)nc6)O)c(O)c34		CHEMBL3927106				8.8	Ki		None, (2015) None:None:None
18529	P35372	OPRM1	US8962646, 11	0	CN1CC[C@]23CC(=O)CC[C@]2(O)[C@@H]1Cc4ccc(C(=NCCc5ccc(cc5)c6cnc(O)nc6)O)c(O)c34		CHEMBL3927106				8.8	Ki		None, (2015) None:None:None
18529	P35372	OPRM1	(S)-2-Amino-N-((R)-1-{[((S)-2-{N'-[(R)-2-amino-3-(4-hydroxy-phenyl)-propionyl]-hydrazino}-1-benzyl-2-oxo-ethylcarbamoyl)-methyl]-carbamoyl}-ethyl)-3-(4-hydroxy-phenyl)-propionamide	0	C[C@@H](NC(=O)[C@@H](N)Cc1ccc(O)cc1)C(=O)NCC(=O)N[C@@H](Cc2ccccc2)C(=O)NNC(=O)[C@H](N)Cc3ccc(O)cc3	44326368	CHEMBL432041				8.8	IC50		Bioorg. Med. Chem. Lett., (1999) 9:18:2763		10509931
18529	P35372	OPRM1	(E)-(1S,2R,6R,7R)-7-((S)-1-Carbamoyl-2-phenyl-ethylcarbamoyl)-2,6-dihydroxy-1-(4-hydroxy-2,6-dimethyl-benzyl)-8-phenyl-oct-4-enyl-ammonium	0	Cc1cc(O)cc(C)c1C[C@H](N)[C@H](O)C\C=C\[C@@H](O)[C@@H](Cc2ccccc2)C(=O)N[C@@H](Cc3ccccc3)C(=O)N	44374294	CHEMBL1161417				8.8	Ki		J. Med. Chem., (2003) 46:5:677		12593647
18529	P35372	OPRM1	17-Cyclopropylmethyl-4,5alpha-epoxy-3-hydroxy-14beta-O-(pyridyl-3'-carboxy)morphinan-6-one hydrochloride	0	Oc1ccc2C[C@H]3N(CC4CC4)CC[C@@]56[C@@H](Oc1c25)C(=O)CC[C@@]36OC(=O)c7cccnc7	7630982844582180	CHEMBL3086758,CHEMBL476603				8.8	Ki		J. Med. Chem., (2013) 56:22:9156		24144240
18529	P35372	OPRM1	17-Cyclopropylmethyl-4,5alpha-epoxy-3-hydroxy-14beta-O-(pyridyl-3'-carboxy)morphinan-6-one hydrochloride	0	Oc1ccc2C[C@H]3N(CC4CC4)CC[C@@]56[C@@H](Oc1c25)C(=O)CC[C@@]36OC(=O)c7cccnc7	7630982844582180	CHEMBL3086758,CHEMBL476603				8.8	Ki		Bioorg. Med. Chem. Lett., (2009) 19:6:1825		19217280
18529	P35372	OPRM1	US9315514, 11	0	CC(C)(C)[C@]1(C)OCO[C@@]23C=C[C@]4(C[C@@H]12)[C@@H]5Cc6ccc(O)c7O[C@H]3[C@@]4(CCN5CC8CC8)c67		CHEMBL3898501				8.81	EC50		None, (2016) None:None:None
18529	P35372	OPRM1	US8530494, 111	0	COc1ccc2C[C@H]3N(CC4CC4)CC[C@@]56[C@@H](Oc1c25)[C@]7(CC[C@@]36C[C@@H]7COCc8ccccc8C)OC	58296584	CHEMBL3944046				8.81	Ki		None, (2013) None:None:None
18529	P35372	OPRM1	US8530494, 111	0	COc1ccc2C[C@H]3N(CC4CC4)CC[C@@]56[C@@H](Oc1c25)[C@]7(CC[C@@]36C[C@@H]7COCc8ccccc8C)OC	58296584	CHEMBL3944046				8.81	Ki		None, (2013) None:None:None
18529	P35372	OPRM1	US8530494, 111	0	COc1ccc2C[C@H]3N(CC4CC4)CC[C@@]56[C@@H](Oc1c25)[C@]7(CC[C@@]36C[C@@H]7COCc8ccccc8C)OC	58296584	CHEMBL3944046				10.15	Ki		None, (2013) None:None:None
18529	P35372	OPRM1	US8530494, 111	0	COc1ccc2C[C@H]3N(CC4CC4)CC[C@@]56[C@@H](Oc1c25)[C@]7(CC[C@@]36C[C@@H]7COCc8ccccc8C)OC	58296584	CHEMBL3944046				10.15	Ki		None, (2013) None:None:None
18529	P35372	OPRM1	(1S,2S,6R,10R,18R)-8-benzyl-19-(cyclopropylmethyl)-2,13-dihydroxy-6-(2-hydroxyethyl)-11-oxa-8,19-diazahexacyclo[10.9.1.0^{1,10}.0^{2,18}.0^{4,9}.0^{16,22}]docosa-4(9),12(22),13,15-tetraen-7-one	0	OCC[C@H]1CC2=C([C@@H]3Oc4c(O)ccc5C[C@H]6N(CC7CC7)CC[C@@]3(c45)[C@@]6(O)C2)N(Cc8ccccc8)C1=O	12041055	CHEMBL3309514				8.81	Ki		Bioorg. Med. Chem., (2014) 22:15:4067		24973818
18529	P35372	OPRM1	(6S,11R)-6,11-Dimethyl-3-propyl-1,2,3,4,5,6-hexahydro-2,6-methano-benzo[d]azocin-8-ol	0	CCCN1CC[C@@]2(C)[C@@H](C)C1Cc3ccc(O)cc23	44342911	CHEMBL117379				8.82	Ki		J. Med. Chem., (1994) 37:20:3408		7932569
18529	P35372	OPRM1	Thiophene-3-carboxylic acid {2-[5-(2-fluoro-phenyl)-1-methyl-2,3-dihydro-1H-benzo[e][1,4]diazepin-2-yl]-ethyl}-amide	0	CN1[C@@H](CCNC(=O)c2ccsc2)CN=C(c3ccccc3F)c4ccccc14	71456174	CHEMBL2111838				8.82	Ki		J. Med. Chem., (2003) 46:18:3853		12930147
18529	P35372	OPRM1	US8969358, 134	0	COC12CC[C@]3(C[C@H]1CN=C(O)c4ccccc4C(=O)O)[C@@H]5Cc6ccc(O)c7O[C@H]2[C@@]3(CCN5CC8CC8)c67		CHEMBL3903084				8.82	Ki		None, (2015) None:None:None
18529	P35372	OPRM1	US8969358, 134	0	COC12CC[C@]3(C[C@H]1CN=C(O)c4ccccc4C(=O)O)[C@@H]5Cc6ccc(O)c7O[C@H]2[C@@]3(CCN5CC8CC8)c67		CHEMBL3903084				8.82	Ki		None, (2015) None:None:None
18529	P35372	OPRM1	Buprenorphine	0	CO[C@@]12CC[C@@]3(C[C@@H]1[C@](C)(O)C(C)(C)C)[C@H]4Cc5ccc(O)c6O[C@@H]2[C@]3(CCN4CC7CC7)c56	9848990	CHEMBL511142				8.82	Ki		J. Med. Chem., (2000) 43:2:139		10649968
18529	P35372	OPRM1	Buprenorphine	0	CO[C@@]12CC[C@@]3(C[C@@H]1[C@](C)(O)C(C)(C)C)[C@H]4Cc5ccc(O)c6O[C@@H]2[C@]3(CCN4CC7CC7)c56	9848990	CHEMBL511142				8.82	Ki		J. Med. Chem., (2011) 54:19:6531		21866885
18529	P35372	OPRM1	Buprenorphine	0	CO[C@@]12CC[C@@]3(C[C@@H]1[C@](C)(O)C(C)(C)C)[C@H]4Cc5ccc(O)c6O[C@@H]2[C@]3(CCN4CC7CC7)c56	9848990	CHEMBL511142				8.82	Ki		J. Med. Chem., (2014) 57:10:4049		24761755
18529	P35372	OPRM1	Buprenorphine	0	CO[C@@]12CC[C@@]3(C[C@@H]1[C@](C)(O)C(C)(C)C)[C@H]4Cc5ccc(O)c6O[C@@H]2[C@]3(CCN4CC7CC7)c56	9848990	CHEMBL511142				8.82	Ki		J. Med. Chem., (2007) 50:21:5176		17887741
18529	P35372	OPRM1	Buprenorphine	0	CO[C@@]12CC[C@@]3(C[C@@H]1[C@](C)(O)C(C)(C)C)[C@H]4Cc5ccc(O)c6O[C@@H]2[C@]3(CCN4CC7CC7)c56	9848990	CHEMBL511142				9.35	EC50		None, (2016) None:None:None
18529	P35372	OPRM1	Buprenorphine	0	CO[C@@]12CC[C@@]3(C[C@@H]1[C@](C)(O)C(C)(C)C)[C@H]4Cc5ccc(O)c6O[C@@H]2[C@]3(CCN4CC7CC7)c56	9848990	CHEMBL511142				9.52	Ki		None, (2016) None:None:None
18529	P35372	OPRM1	Buprenorphine	0	CO[C@@]12CC[C@@]3(C[C@@H]1[C@](C)(O)C(C)(C)C)[C@H]4Cc5ccc(O)c6O[C@@H]2[C@]3(CCN4CC7CC7)c56	9848990	CHEMBL511142				9.68	Ki		Bioorg. Med. Chem. Lett., (2009) 19:1:203		19027293
18529	P35372	OPRM1	Buprenorphine	0	CO[C@@]12CC[C@@]3(C[C@@H]1[C@](C)(O)C(C)(C)C)[C@H]4Cc5ccc(O)c6O[C@@H]2[C@]3(CCN4CC7CC7)c56	9848990	CHEMBL511142				10.05	Ki		J. Med. Chem., (2014) 57:12:5464		24933507
18529	P35372	OPRM1	3-((7R,8R,9alphaR)-7,8-dimethyl-2-(3-chlorobenzyl)-octahydro-1H-pyrido[1,2-R]pyrazin-8-yl)phenol	0	C[C@H]1CN2CCN(Cc3cccc(Cl)c3)C[C@H]2C[C@@]1(C)c4cccc(O)c4	16094371	CHEMBL373641				8.82	Ki		J. Med. Chem., (2006) 49:25:7290		17149859
18529	P35372	OPRM1	17-Cyclopropylmethyl-3,14beta-dihydroxy-4,5alpha-epoxy-6beta-{[4'-(3'-methylpyridyl)]carboxamido}morphinan	0	Cc1cnccc1C(=O)N[C@@H]2CC[C@@]3(O)[C@H]4Cc5ccc(O)c6O[C@@H]2[C@]3(CCN4CC7CC7)c56	5338814956658450	CHEMBL1852393,CHEMBL1824515				8.82	EC50		J. Med. Chem., (2012) 55:22:10118		23116124
18529	P35372	OPRM1	17-Cyclopropylmethyl-3,14beta-dihydroxy-4,5alpha-epoxy-6beta-{[4'-(3'-methylpyridyl)]carboxamido}morphinan	0	Cc1cnccc1C(=O)N[C@@H]2CC[C@@]3(O)[C@H]4Cc5ccc(O)c6O[C@@H]2[C@]3(CCN4CC7CC7)c56	5338814956658450	CHEMBL1852393,CHEMBL1824515				8.82	EC50		Bioorg. Med. Chem. Lett., (2011) 21:18:5625		21788135
18529	P35372	OPRM1	17-Cyclopropylmethyl-3,14beta-dihydroxy-4,5alpha-epoxy-6beta-{[4'-(3'-methylpyridyl)]carboxamido}morphinan	0	Cc1cnccc1C(=O)N[C@@H]2CC[C@@]3(O)[C@H]4Cc5ccc(O)c6O[C@@H]2[C@]3(CCN4CC7CC7)c56	5338814956658450	CHEMBL1852393,CHEMBL1824515				9.24	Ki		J. Med. Chem., (2012) 55:22:10118		23116124
18529	P35372	OPRM1	17-Cyclopropylmethyl-3,14beta-dihydroxy-4,5alpha-epoxy-6beta-{[4'-(3'-methylpyridyl)]carboxamido}morphinan	0	Cc1cnccc1C(=O)N[C@@H]2CC[C@@]3(O)[C@H]4Cc5ccc(O)c6O[C@@H]2[C@]3(CCN4CC7CC7)c56	5338814956658450	CHEMBL1852393,CHEMBL1824515				9.24	Ki		Bioorg. Med. Chem. Lett., (2011) 21:18:5625		21788135
18529	P35372	OPRM1	17-cyclopropylmethyl-4,5alpha-epoxy-3-hydroxy-14beta-N-[2'-pyridylamido]morphinan-6-one	0	Oc1ccc2C[C@H]3N(CC4CC4)CC[C@@]56[C@@H](Oc1c25)C(=O)CC[C@@]36NC(=O)c7ccccn7	7633163571680920	CHEMBL3086746,CHEMBL2397020				8.82	Ki		J. Med. Chem., (2013) 56:22:9156		24144240
18529	P35372	OPRM1	17-cyclopropylmethyl-4,5alpha-epoxy-3-hydroxy-14beta-N-[2'-pyridylamido]morphinan-6-one	0	Oc1ccc2C[C@H]3N(CC4CC4)CC[C@@]56[C@@H](Oc1c25)C(=O)CC[C@@]36NC(=O)c7ccccn7	7633163571680920	CHEMBL3086746,CHEMBL2397020				8.82	Ki		Bioorg. Med. Chem. Lett., (2013) 23:13:3719		23721804
18529	P35372	OPRM1	US9133125, Table D, Compound 7	0	OC(=N)c1ccc2C[C@H]3C4CCCC[C@@]4(CCN3CC5CC5)c2c1		CHEMBL3938154				8.82	IC50		None, (2015) None:None:None
18529	P35372	OPRM1	US9133125, Table D, Compound 7	0	OC(=N)c1ccc2C[C@H]3C4CCCC[C@@]4(CCN3CC5CC5)c2c1		CHEMBL3938154				9.05	EC50		None, (2015) None:None:None
18529	P35372	OPRM1	US9133125, Table D, Compound 7	0	OC(=N)c1ccc2C[C@H]3C4CCCC[C@@]4(CCN3CC5CC5)c2c1		CHEMBL3938154				10	Ki		None, (2015) None:None:None
18529	P35372	OPRM1	1-[1-(6-Nitro-benzo[1,3]dioxol-5-ylmethyl)-piperidin-4-yl]-1,3-dihydro-benzoimidazol-2-one	0	Oc1nc2ccccc2n1C3CCN(Cc4cc5OCOc5cc4[N+](=O)[O-])CC3	10408431	CHEMBL324297				8.82	IC50		J. Med. Chem., (2001) 44:21:3378		11585443
18529	P35372	OPRM1	1-[1-(6-Nitro-benzo[1,3]dioxol-5-ylmethyl)-piperidin-4-yl]-1,3-dihydro-benzoimidazol-2-one	0	Oc1nc2ccccc2n1C3CCN(Cc4cc5OCOc5cc4[N+](=O)[O-])CC3	10408431	CHEMBL324297				8.82	IC50		J. Med. Chem., (2001) 44:21:3391		11585444
18529	P35372	OPRM1	US8530494, 203	0	COc1ccc2C[C@H]3N(C)CC[C@@]45[C@@H](Oc1c24)[C@]6(CC[C@@]35C[C@@H]6COCc7ccc(Cl)cc7)OC	58296579	CHEMBL3907149				8.83	Ki		None, (2013) None:None:None
18529	P35372	OPRM1	US8530494, 203	0	COc1ccc2C[C@H]3N(C)CC[C@@]45[C@@H](Oc1c24)[C@]6(CC[C@@]35C[C@@H]6COCc7ccc(Cl)cc7)OC	58296579	CHEMBL3907149				8.83	Ki		None, (2013) None:None:None
18529	P35372	OPRM1	US8530494, 203	0	COc1ccc2C[C@H]3N(C)CC[C@@]45[C@@H](Oc1c24)[C@]6(CC[C@@]35C[C@@H]6COCc7ccc(Cl)cc7)OC	58296579	CHEMBL3907149				9.92	Ki		None, (2013) None:None:None
18529	P35372	OPRM1	US8530494, 203	0	COc1ccc2C[C@H]3N(C)CC[C@@]45[C@@H](Oc1c24)[C@]6(CC[C@@]35C[C@@H]6COCc7ccc(Cl)cc7)OC	58296579	CHEMBL3907149				9.92	Ki		None, (2013) None:None:None
18529	P35372	OPRM1	3-((1R,5R,8S)-2,8-dimethyl-2-azabicyclo[3.3.1]nonan-5-yl)phenol	0	C[C@H]1CC[C@]2(CCN(C)[C@@H]1C2)c3cccc(O)c3	73353693	CHEMBL2418571				8.83	Ki		Eur. J. Med. Chem., (2013) 67:None:335		23880358
18529	P35372	OPRM1	H-Dmt-Aba-Gly-NH-Ph	0	Cc1cc(O)cc(C)c1C[C@H](N)C(=O)N[C@H]2Cc3ccccc3CN(CC(=O)Nc4ccccc4)C2=O	11635818	CHEMBL377392				8.83	Ki		J. Med. Chem., (2006) 49:13:3990		16789756
18529	P35372	OPRM1	17-cyclopropylmethyl-3,14-beta-dihydroxy-4,5-alpha-epoxy-6-alpha-[(2',3',4',6'-tetra-O-benzyl-D-glucopyranosyl)acetamido]morphinan	0	Oc1ccc2C[C@H]3N(CC4CC4)CC[C@@]56[C@@H](Oc1c25)[C@H](CC[C@@]36O)NC(=O)C[C@@H]7O[C@H](COCc8ccccc8)[C@@H](OCc9ccccc9)[C@H](OCc%10ccccc%10)[C@H]7OCc%11ccccc%11	24822460	CHEMBL406116				8.83	Ki		J. Med. Chem., (2008) 51:6:1913		18298057
18529	P35372	OPRM1	3-Ethyl-1-(1-((1RS,3aSR)-2,3,3a,4,5,6-hexahydro-1Hphenalen-1-yl)piperidin-4-yl)indolin-2-one	0	CCC1C(=O)N(C2CCN(CC2)[C@@H]3CC[C@@H]4CCCc5cccc3c45)c6ccccc16	90655973	CHEMBL3262545				8.84	Ki		Bioorg. Med. Chem., (2014) 22:8:2508		24657054
18529	P35372	OPRM1	N-Cyclopropylmethyl-14beta-[phenylpropioloylamino]-7,8-dihydronorcodeinone	0	COc1ccc2C[C@H]3N(CC4CC4)CC[C@@]56[C@@H](Oc1c25)C(=O)CC[C@@]36NC(=O)C#Cc7ccccc7	44541250	CHEMBL575451				8.84	Ki		J. Med. Chem., (2009) 52:21:6926		19842669
18529	P35372	OPRM1	17-Cyclopropylmethyl-4,5alpha-epoxy-3-hydroxy-14beta-O-(quinolyl-2'-carboxy)morphinan-6-one hydrochloride	0	Oc1ccc2C[C@H]3N(CC4CC4)CC[C@@]56[C@@H](Oc1c25)C(=O)CC[C@@]36OC(=O)c7ccc8ccccc8n7	7631705744582190	CHEMBL3086762,CHEMBL472843				8.84	Ki		J. Med. Chem., (2013) 56:22:9156		24144240
18529	P35372	OPRM1	17-Cyclopropylmethyl-4,5alpha-epoxy-3-hydroxy-14beta-O-(quinolyl-2'-carboxy)morphinan-6-one hydrochloride	0	Oc1ccc2C[C@H]3N(CC4CC4)CC[C@@]56[C@@H](Oc1c25)C(=O)CC[C@@]36OC(=O)c7ccc8ccccc8n7	7631705744582190	CHEMBL3086762,CHEMBL472843				8.84	Ki		Bioorg. Med. Chem. Lett., (2009) 19:6:1825		19217280
18529	P35372	OPRM1	17-Cyclopropylmethyl-3,14beta-dihydroxy-4,5a-epoxy-6beta-[3'-(pyridine-4''-yl)propanamido]morphinan	0	Oc1ccc2C[C@H]3N(CC4CC4)CC[C@@]56[C@@H](Oc1c25)[C@@H](CC[C@@]36O)NC(=O)CCc7ccncc7	5666540456665400	CHEMBL1824511,CHEMBL1852555				8.84	EC50		Bioorg. Med. Chem. Lett., (2011) 21:18:5625		21788135
18529	P35372	OPRM1	17-Cyclopropylmethyl-3,14beta-dihydroxy-4,5a-epoxy-6beta-[3'-(pyridine-4''-yl)propanamido]morphinan	0	Oc1ccc2C[C@H]3N(CC4CC4)CC[C@@]56[C@@H](Oc1c25)[C@@H](CC[C@@]36O)NC(=O)CCc7ccncc7	5666540456665400	CHEMBL1824511,CHEMBL1852555				8.84	EC50		J. Med. Chem., (2012) 55:22:10118		23116124
18529	P35372	OPRM1	17-Cyclopropylmethyl-3,14beta-dihydroxy-4,5a-epoxy-6beta-[3'-(pyridine-4''-yl)propanamido]morphinan	0	Oc1ccc2C[C@H]3N(CC4CC4)CC[C@@]56[C@@H](Oc1c25)[C@@H](CC[C@@]36O)NC(=O)CCc7ccncc7	5666540456665400	CHEMBL1824511,CHEMBL1852555				9.24	Ki		Bioorg. Med. Chem. Lett., (2011) 21:18:5625		21788135
18529	P35372	OPRM1	17-Cyclopropylmethyl-3,14beta-dihydroxy-4,5a-epoxy-6beta-[3'-(pyridine-4''-yl)propanamido]morphinan	0	Oc1ccc2C[C@H]3N(CC4CC4)CC[C@@]56[C@@H](Oc1c25)[C@@H](CC[C@@]36O)NC(=O)CCc7ccncc7	5666540456665400	CHEMBL1824511,CHEMBL1852555				9.24	Ki		J. Med. Chem., (2012) 55:22:10118		23116124
18529	P35372	OPRM1	(2S,5S,11S,14S,23S,26S,32S)-2-amino-32-((4S,7S,10S,13S,16S,19S)-23-amino-10-(4-aminobutyl)-4-carbamoyl-13-isobutyl-2,16-dimethyl-6,9,12,15,18-pentaoxo-7-(((2R,3R,4S,5S,6R)-3,4,5-trihydroxy-6-(hydroxymethyl)tetrahydro-2H-pyran-2-yloxy)methyl)-5,8,11,14,17-pentaazatricosan-19-ylcarbamoyl)-23-(2-amino-2-oxoethyl)-11-benzyl-5-((R)-1-hydroxyethyl)-1-(4-hydroxyphenyl)-14,26-diisobutyl-29,29-dimethyl-3,6,9,12,15,21,24,27,30-nonaoxo-4,7,10,13,16,22,25,28,31-nonaazapentatriacontan-35-oic acid	0	CC(C)C[C@H](NC(=O)[C@H](CO[C@@H]1O[C@H](CO)[C@@H](O)[C@H](O)[C@H]1O)NC(=O)[C@H](CCCCN)NC(=O)[C@H](CC(C)C)NC(=O)[C@H](C)NC(=O)[C@H](CCCCN)NC(=O)[C@H](CCC(=O)O)NC(=O)C(C)(C)NC(=O)[C@H](CC(C)C)NC(=O)[C@H](CC(=O)N)NC(=O)CCCCNC(=O)[C@H](CC(C)C)NC(=O)[C@H](Cc2ccccc2)NC(=O)CNC(=O)[C@@H](NC(=O)[C@@H](N)Cc3ccc(O)cc3)[C@@H](C)O)C(=O)N	122183284	CHEMBL3597153				8.85	Ki		J. Med. Chem., (2015) 58:15:5728		26125201
18529	P35372	OPRM1	US9315514, 4	0	CCC1O[C@@]23CC[C@@]4(C[C@H]2[C@@](C)(O1)C(C)(C)C)[C@@H]5Cc6ccc(O)c7O[C@H]3[C@@]4(CCN5CC8CC8)c67		CHEMBL3974857				8.85	EC50		None, (2016) None:None:None
18529	P35372	OPRM1	US9315514, 4	0	CCC1O[C@@]23CC[C@@]4(C[C@H]2[C@@](C)(O1)C(C)(C)C)[C@@H]5Cc6ccc(O)c7O[C@H]3[C@@]4(CCN5CC8CC8)c67		CHEMBL3974857				9.46	Ki		None, (2016) None:None:None
18529	P35372	OPRM1	5'-(4-Chlorophenyl)-6,7-didehydro-4,5alpha-epoxy-3-hydroxy-17-methyl-14-(phenylacetoxy)pyrido[2',3':6,7]morphinan	0	CN1CC[C@]23[C@H]4Oc5c(O)ccc(C[C@@H]1[C@@]2(Cc6cc(cnc46)c7ccc(Cl)cc7)OC(=O)Cc8ccccc8)c35	71460945	CHEMBL2179661				8.85	Ki		J. Med. Chem., (2012) 55:19:8350		23016952
18529	P35372	OPRM1	MCL-433	0	CNC(=O)Oc1ccc2CC3C4CCCCC4(CCN3C)c2c1	44427174	CHEMBL245049				8.85	Ki		Bioorg. Med. Chem. Lett., (2007) 17:6:1508		17276685
18529	P35372	OPRM1	US9221831, 86	0	CO[C@]12CC[C@@]3(C[C@@H]1COC(=O)[C@H](C)N)[C@H]4Cc5ccc(O)c6O[C@@H]2[C@]3(CCN4CC7CC7)c56	89978441	CHEMBL3939745				8.85	Ki		None, (2015) None:None:None
18529	P35372	OPRM1	Biphalin	0	C[C@@H](NC(=O)[C@@H](N)Cc1ccc(O)cc1)C(=O)NCC(=O)N[C@@H](Cc2ccccc2)C(=O)NNC(=O)[C@H](Cc3ccccc3)NC(=O)CNC(=O)[C@@H](C)NC(=O)[C@@H](N)Cc4ccc(O)cc4	5487663	CHEMBL200199				8.85	IC50		Bioorg. Med. Chem. Lett., (1999) 9:18:2763		10509931
18529	P35372	OPRM1	Biphalin	0	C[C@@H](NC(=O)[C@@H](N)Cc1ccc(O)cc1)C(=O)NCC(=O)N[C@@H](Cc2ccccc2)C(=O)NNC(=O)[C@H](Cc3ccccc3)NC(=O)CNC(=O)[C@@H](C)NC(=O)[C@@H](N)Cc4ccc(O)cc4	5487663	CHEMBL200199				8.85	IC50		Bioorg. Med. Chem. Lett., (2006) 16:2:367		16275086
18529	P35372	OPRM1	(1S,16R)-13-(cyclopropylmethyl)-1,16-dimethyl-4,5,6,13-tetraazatetracyclo[10.3.1.0^{2,10}.0^{3,7}]hexadeca-2,4,7,9-tetraene	0	C[C@H]1C2Cc3ccc4[nH]nnc4c3[C@@]1(C)CCN2CC5CC5	44591198	CHEMBL475108				8.85	Ki		Bioorg. Med. Chem. Lett., (2009) 19:2:365		19091564
18529	P35372	OPRM1	3-((7R,8R,9alphaR)-7,8-dimethyl-2-(thiophen-2-ylmethyl)-octahydro-1H-pyrido[1,2-R]pyrazin-8-yl)phenol	0	C[C@H]1CN2CCN(Cc3cccs3)C[C@H]2C[C@@]1(C)c4cccc(O)c4	16094388	CHEMBL373446				8.85	Ki		J. Med. Chem., (2006) 49:25:7290		17149859
18529	P35372	OPRM1	N-cyclopropylmethylmorphinan-3-amino-urea	0	NC(=O)Nc1ccc2C[C@@H]3[C@@H]4CCCC[C@]4(CCN3CC5CC5)c2c1	44429062	CHEMBL242968				8.85	Ki		Bioorg. Med. Chem., (2007) 15:12:4106		17433695
18529	P35372	OPRM1	17-(cyclopropylmethyl)4,5-alpha-epoxy-3,14-dihydroxymorphinan-6-one-7-spiro-2'-indan	0	Oc1ccc2C[C@H]3N(CC4CC4)CC[C@@]56[C@@H](Oc1c25)C(=O)C7(Cc8ccccc8C7)C[C@@]36O	5491688	CHEMBL610293				8.85	Ki		J. Med. Chem., (1994) 37:5:579		8126697
18529	P35372	OPRM1	4-cyclopropylmethyl-10,17-dihydroxy-15-phenyl-(1S,13R,15R,17S)-12-oxa-4-azapentacyclo[9.6.1.01,13.05,17.07,18]octadeca-7,9,11(18)-trien-14-one	0	Oc1ccc2C[C@H]3N(CC4CC4)CC[C@@]56[C@@H](Oc1c25)C(=O)[C@@H](Cc7ccccc7)C[C@@]36O	46877673	CHEMBL610046				8.85	Ki		J. Med. Chem., (1994) 37:5:579		8126697
18529	P35372	OPRM1	14-anilino-4-cyclopropylmethyl-(13R,14R,17S)-12-oxa-4-azapentacyclo[9.6.1.01,13.05,17.07,18]octadeca-7,9,11(18)-triene-10,17-diol	0	Oc1ccc2C[C@H]3N(CC4CC4)CC[C@@]56[C@@H](Oc1c25)[C@@H](CC[C@@]36O)Nc7ccccc7	46877676	CHEMBL610292				8.85	Ki		J. Med. Chem., (1994) 37:5:579		8126697
18529	P35372	OPRM1	17-Cyclopropylmethyl-3,14beta-dihydroxy-4,5r-epoxy-6alpha-(benzamido)morphinan	0	Oc1ccc2C[C@H]3N(CC4CC4)CC[C@@]56[C@@H](Oc1c25)[C@H](CC[C@@]36O)NC(=O)c7ccccc7	24824638	CHEMBL271797				8.85	Ki		J. Med. Chem., (2009) 52:5:1416		19199782
18529	P35372	OPRM1	17-Cyclopropylmethyl-3,14beta-dihydroxy-4,5r-epoxy-6alpha-(benzamido)morphinan	0	Oc1ccc2C[C@H]3N(CC4CC4)CC[C@@]56[C@@H](Oc1c25)[C@H](CC[C@@]36O)NC(=O)c7ccccc7	24824638	CHEMBL271797				9.68	Ki		J. Med. Chem., (2008) 51:6:1913		18298057
18529	P35372	OPRM1	N-cyclopropylmethyl-14beta-[4'-(4''-chlorophenyl)-butanamido]-7,8-dihydronormorphinone	0	Oc1ccc2C[C@H]3N(CC4CC4)CC[C@@]56[C@@H](Oc1c25)C(=O)CC[C@@]36NC(=O)CCCc7ccc(Cl)cc7	16087284	CHEMBL217479				8.87	Ki		J. Med. Chem., (2006) 49:20:6104		17004724
18529	P35372	OPRM1	N-cyclopropylmethyl-14beta-[2'-(4''-chlorophenyl)-ethanamino]-7,8-dihydronorcodeinone	0	COc1ccc2C[C@H]3N(CC4CC4)CC[C@@]56[C@@H](Oc1c25)C(=O)CC[C@@]36NCCc7ccc(Cl)cc7	16087280	CHEMBL387101				8.88	Ki		J. Med. Chem., (2006) 49:20:6104		17004724
18529	P35372	OPRM1	17-Cyclopropylmethyl-3,14beta-dihydroxy-4,5alpha-epoxy-6beta-{[4'-(3'-bromopyridyl)]carboxamido}morphinan	0	Oc1ccc2C[C@H]3N(CC4CC4)CC[C@@]56[C@@H](Oc1c25)[C@@H](CC[C@@]36O)NC(=O)c7ccncc7Br	5667571256675710	CHEMBL1824513,CHEMBL1852602				8.88	EC50		Bioorg. Med. Chem. Lett., (2011) 21:18:5625		21788135
18529	P35372	OPRM1	17-Cyclopropylmethyl-3,14beta-dihydroxy-4,5alpha-epoxy-6beta-{[4'-(3'-bromopyridyl)]carboxamido}morphinan	0	Oc1ccc2C[C@H]3N(CC4CC4)CC[C@@]56[C@@H](Oc1c25)[C@@H](CC[C@@]36O)NC(=O)c7ccncc7Br	5667571256675710	CHEMBL1824513,CHEMBL1852602				8.88	EC50		J. Med. Chem., (2012) 55:22:10118		23116124
18529	P35372	OPRM1	17-Cyclopropylmethyl-3,14beta-dihydroxy-4,5alpha-epoxy-6beta-{[4'-(3'-bromopyridyl)]carboxamido}morphinan	0	Oc1ccc2C[C@H]3N(CC4CC4)CC[C@@]56[C@@H](Oc1c25)[C@@H](CC[C@@]36O)NC(=O)c7ccncc7Br	5667571256675710	CHEMBL1824513,CHEMBL1852602				9.35	Ki		Bioorg. Med. Chem. Lett., (2011) 21:18:5625		21788135
18529	P35372	OPRM1	17-Cyclopropylmethyl-3,14beta-dihydroxy-4,5alpha-epoxy-6beta-{[4'-(3'-bromopyridyl)]carboxamido}morphinan	0	Oc1ccc2C[C@H]3N(CC4CC4)CC[C@@]56[C@@H](Oc1c25)[C@@H](CC[C@@]36O)NC(=O)c7ccncc7Br	5667571256675710	CHEMBL1824513,CHEMBL1852602				9.35	Ki		J. Med. Chem., (2012) 55:22:10118		23116124
18529	P35372	OPRM1	N-Cyclopropylmethyl-14beta-[phenylpropioloylamino]-7,8-dihydronormorphinone	0	Oc1ccc2C[C@H]3N(CC4CC4)CC[C@@]56[C@@H](Oc1c25)C(=O)CC[C@@]36NC(=O)C#Cc7ccccc7	44541249	CHEMBL575682				8.88	Ki		J. Med. Chem., (2009) 52:21:6926		19842669
18529	P35372	OPRM1	(S)-2-Amino-N-{(R)-1-[({(S)-2-[N'-((S)-2-amino-hexanoyl)-hydrazino]-1-benzyl-2-oxo-ethylcarbamoyl}-methyl)-carbamoyl]-ethyl}-3-(4-hydroxy-phenyl)-propionamide	0	CCCC[C@H](N)C(=O)NNC(=O)[C@H](Cc1ccccc1)NC(=O)CNC(=O)[C@@H](C)NC(=O)[C@@H](N)Cc2ccc(O)cc2	44326371	CHEMBL328443				8.89	IC50		Bioorg. Med. Chem. Lett., (1999) 9:18:2763		10509931
18529	P35372	OPRM1	US9120797, 1::US9120797, 2::US9120797, 3	0	CN(C)C1(CCC2(CC1)OCCc3c2[nH]c4ccccc34)c5ccccc5	10406239	CHEMBL3959398				8.89	Ki		None, (2015) None:None:None
18529	P35372	OPRM1	US9120797, 1::US9120797, 2::US9120797, 3	0	CN(C)C1(CCC2(CC1)OCCc3c2[nH]c4ccccc34)c5ccccc5	10406239	CHEMBL3959398				9.22	Ki		None, (2015) None:None:None
18529	P35372	OPRM1	CHEMBL3262090::US9259422, 13a, R = Ph-BU126	0	CO[C@]12CC[C@@]3(C[C@@H]1[C@H](O)c4ccccc4)[C@H]5Cc6ccc(O)c7O[C@@H]2[C@]3(CCN5CC8CC8)c67	7123033471625020	CHEMBL3262090,CHEMBL2338741				8.89	Ki		J. Med. Chem., (2014) 57:10:4049		24761755
18529	P35372	OPRM1	(6S,11R)-3-cyclopropylmethyl-6,11-dimethyl-1,2,3,4,5,6-hexahydro-2,6-methano-benzo[d]azocine-8-carboxylic acid (naphthalen-2-ylmethyl)-amide	0	C[C@H]1C2Cc3ccc(cc3[C@@]1(C)CCN2CC4CC4)C(=O)NCc5ccc6ccccc6c5	44444604	CHEMBL250388				8.89	Ki		Bioorg. Med. Chem. Lett., (2007) 17:23:6516		17935988
18529	P35372	OPRM1	3-((7R,8R,9alphaR)-7,8-dimethyl-2-(3-methylbenzyl)-octahydro-1H-pyrido[1,2-R]pyrazin-8-yl)phenol	0	C[C@H]1CN2CCN(Cc3cccc(C)c3)C[C@H]2C[C@@]1(C)c4cccc(O)c4	16094368	CHEMBL217998				8.89	Ki		J. Med. Chem., (2006) 49:25:7290		17149859
18529	P35372	OPRM1	2-Amino-1-{3-[(2,2-dimethyl-propylamino)-methyl]-3,4-dihydro-1H-isoquinolin-2-yl}-3-(4-hydroxy-2,6-dimethyl-phenyl)-propan-1-one	0	Cc1cc(O)cc(C)c1C[C@H](N)C(=O)N2Cc3ccccc3C[C@H]2CNCC(C)(C)C	10982772	CHEMBL76573				8.89	IC50		J. Med. Chem., (2001) 44:15:2387		11448220
18529	P35372	OPRM1	3-aminocyclorphan	0	Nc1ccc2C[C@@H]3[C@@H]4CCCC[C@]4(CCN3CC5CC5)c2c1	11392313	CHEMBL299220				8.89	Ki		Bioorg. Med. Chem., (2007) 15:12:4106		17433695
18529	P35372	OPRM1	3-aminocyclorphan	0	Nc1ccc2C[C@@H]3[C@@H]4CCCC[C@]4(CCN3CC5CC5)c2c1	11392313	CHEMBL299220				8.89	Ki		J. Med. Chem., (2011) 54:6:1903		21351746
18529	P35372	OPRM1	3-aminocyclorphan	0	Nc1ccc2C[C@@H]3[C@@H]4CCCC[C@]4(CCN3CC5CC5)c2c1	11392313	CHEMBL299220				8.89	Ki		J. Med. Chem., (2012) 55:8:3878		22439881
18529	P35372	OPRM1	US9133125, Table B, Compound 3	0	OC(=N)c1ccc2C[C@@H]3[C@@H]4CCC(=C)C[C@]4(CCN3CC5CCC5)c2c1O	86582596	CHEMBL3948892				8.89	IC50		None, (2015) None:None:None
18529	P35372	OPRM1	US9133125, Table B, Compound 3	0	OC(=N)c1ccc2C[C@@H]3[C@@H]4CCC(=C)C[C@]4(CCN3CC5CCC5)c2c1O	86582596	CHEMBL3948892				9.28	EC50		None, (2015) None:None:None
18529	P35372	OPRM1	US9133125, Table B, Compound 3	0	OC(=N)c1ccc2C[C@@H]3[C@@H]4CCC(=C)C[C@]4(CCN3CC5CCC5)c2c1O	86582596	CHEMBL3948892				10.01	Ki		None, (2015) None:None:None
18529	P35372	OPRM1	(1R,9R,10S)-4-carbamoyl-17-(cyclopropylmethyl)-3,10-dihydroxy-17-methyl-13-oxo-17-azatetracyclo[7.5.3.0^{1,10}.0^{2,7}]heptadeca-2(7),3,5-trien-17-ium iodide	0	[I-].C[N+]1(CC2CC2)CC[C@]34CC(=O)CC[C@@]3(O)[C@H]1Cc5ccc(C(=O)N)c(O)c45	44592016	CHEMBL511302				8.89	Ki		Bioorg. Med. Chem. Lett., (2009) 19:8:2289		19282177
18529	P35372	OPRM1	US9403767, 18	0	CN(C)C1(CCC(C)(CNS(=O)(=O)c2ccc(Cl)cc2)CC1)c3ccccc3	44252249	CHEMBL3942616				8.9	Ki		None, (2016) None:None:None
18529	P35372	OPRM1	(1S,2S,10R,18R)-2,13-dihydroxy-8,19-dimethyl-11-oxa-8,19-diazahexacyclo[10.9.1.0^{1,10}.0^{2,18}.0^{4,9}.0^{16,22}]docosa-4(9),12(22),13,15-tetraen-7-one	0	CN1CC[C@]23[C@H]4Oc5c(O)ccc(C[C@@H]1[C@]2(O)CC6=C4N(C)C(=O)CC6)c35	102270008	CHEMBL3309506				8.91	Ki		Bioorg. Med. Chem., (2014) 22:15:4067		24973818
18529	P35372	OPRM1	2-fluoroethyl 1-(2-phenylethyl)-4-(N-phenylpropanamido)piperidine-4-carboxylate	0	CCC(=O)N(c1ccccc1)C2(CCN(CCc3ccccc3)CC2)C(=O)OCC[18F]	11495577	CHEMBL200392				8.92	Ki		J. Med. Chem., (2005) 48:24:7720		16302812
18529	P35372	OPRM1	US9403767, 99	0	CN(C)C1(CCC(CC1)(N(C)C(=O)c2cccc(c2)C(F)(F)F)c3ccccc3)c4ccccc4	68632142	CHEMBL3980782				8.92	Ki		None, (2016) None:None:None
18529	P35372	OPRM1	17-cyclopropylmethyl-3,14-beta-dihydroxy-4,5-alpha-epoxy-6-[(3'-dimethylamino)benzamido]morphinan	0	CN(C)c1cccc(c1)C(=O)NC2CC[C@@]3(O)[C@H]4Cc5ccc(O)c6O[C@@H]2[C@]3(CCN4CC7CC7)c56	44456833	CHEMBL411916				8.92	Ki		J. Med. Chem., (2008) 51:6:1913		18298057
18529	P35372	OPRM1	(1S,5R,13R,17R)-4-methyl-14-oxo-12-oxa-4-azapentacyclo[9.6.1.0^{1,13}.0^{5,17}.0^{7,18}]octadeca-7(18),8,10-triene-10-carboxamide	0	CN1CC[C@@]23[C@H]4CCC(=O)[C@@H]2Oc5c(ccc(C[C@@H]14)c35)C(=O)N	44592089	CHEMBL471049				8.92	Ki		Bioorg. Med. Chem. Lett., (2009) 19:8:2289		19282177
18529	P35372	OPRM1	MCL-435	0	CNC(=O)Oc1ccc2CC3C4CCCCC4(CCN3CC5CCC5)c2c1	44427180	CHEMBL242046				8.92	Ki		Bioorg. Med. Chem. Lett., (2007) 17:6:1508		17276685
18529	P35372	OPRM1	US9120797, 28	0	CNC1(CCC2(CC1)OCCc3c2[nH]c4ccccc34)c5ccccc5	24798599	CHEMBL3953613				8.92	Ki		None, (2015) None:None:None
18529	P35372	OPRM1	US8530494, 107	0	COc1ccc2C[C@H]3N(CC4CC4)CC[C@@]56[C@@H](Oc1c25)[C@]7(CC[C@@]36C[C@@H]7COCc8cccc(C)c8)OC	58296556	CHEMBL3892737				8.92	Ki		None, (2013) None:None:None
18529	P35372	OPRM1	US8530494, 107	0	COc1ccc2C[C@H]3N(CC4CC4)CC[C@@]56[C@@H](Oc1c25)[C@]7(CC[C@@]36C[C@@H]7COCc8cccc(C)c8)OC	58296556	CHEMBL3892737				8.92	Ki		None, (2013) None:None:None
18529	P35372	OPRM1	US8530494, 107	0	COc1ccc2C[C@H]3N(CC4CC4)CC[C@@]56[C@@H](Oc1c25)[C@]7(CC[C@@]36C[C@@H]7COCc8cccc(C)c8)OC	58296556	CHEMBL3892737				9.82	Ki		None, (2013) None:None:None
18529	P35372	OPRM1	US8530494, 107	0	COc1ccc2C[C@H]3N(CC4CC4)CC[C@@]56[C@@H](Oc1c25)[C@]7(CC[C@@]36C[C@@H]7COCc8cccc(C)c8)OC	58296556	CHEMBL3892737				9.82	Ki		None, (2013) None:None:None
18529	P35372	OPRM1	(-)-17-(Cyclopropylmethyl)-N-(2-methoxybenzyl)-morphinan-3-amine	0	COc1ccccc1CNc2ccc3C[C@@H]4[C@@H]5CCCC[C@]5(CCN4CC6CC6)c3c2	57412851	CHEMBL2046467				8.92	Ki		J. Med. Chem., (2012) 55:8:3878		22439881
18529	P35372	OPRM1	(E)-(1S,2S,6R,7S)-7-((S)-1-Carbamoyl-2-phenyl-ethylcarbamoyl)-2,6-dihydroxy-1-(4-hydroxy-2,6-dimethyl-benzyl)-8-phenyl-oct-4-enyl-ammonium	0	Cc1cc(O)cc(C)c1C[C@H](N)[C@@H](O)C\C=C\[C@@H](O)[C@H](Cc2ccccc2)C(=O)N[C@@H](Cc3ccccc3)C(=O)N	44374175	CHEMBL1161412				8.92	Ki		J. Med. Chem., (2003) 46:5:677		12593647
18529	P35372	OPRM1	(E)-(1S,2R,6S,7R)-7-((S)-1-Carbamoyl-2-phenyl-ethylcarbamoyl)-2,6-dihydroxy-1-(4-hydroxy-2,6-dimethyl-benzyl)-8-phenyl-oct-4-enyl-ammonium	0	Cc1cc(O)cc(C)c1C[C@H](N)[C@H](O)C\C=C\[C@H](O)[C@@H](Cc2ccccc2)C(=O)N[C@@H](Cc3ccccc3)C(=O)N	44374197	CHEMBL1161415				8.92	Ki		J. Med. Chem., (2003) 46:5:677		12593647
18529	P35372	OPRM1	17-Cyclopropylmethyl-3,14beta-dihydroxy-4,5alpha-epoxy-6beta-{[4'-(2'-bromopyridyl)]carboxamido}morphinan	0	Oc1ccc2C[C@H]3N(CC4CC4)CC[C@@]56[C@@H](Oc1c25)[C@@H](CC[C@@]36O)NC(=O)c7ccnc(Br)c7	5667900756679000	CHEMBL1824510,CHEMBL1852385				8.92	EC50		Bioorg. Med. Chem. Lett., (2011) 21:18:5625		21788135
18529	P35372	OPRM1	17-Cyclopropylmethyl-3,14beta-dihydroxy-4,5alpha-epoxy-6beta-{[4'-(2'-bromopyridyl)]carboxamido}morphinan	0	Oc1ccc2C[C@H]3N(CC4CC4)CC[C@@]56[C@@H](Oc1c25)[C@@H](CC[C@@]36O)NC(=O)c7ccnc(Br)c7	5667900756679000	CHEMBL1824510,CHEMBL1852385				8.92	EC50		J. Med. Chem., (2012) 55:22:10118		23116124
18529	P35372	OPRM1	17-Cyclopropylmethyl-3,14beta-dihydroxy-4,5alpha-epoxy-6beta-{[4'-(2'-bromopyridyl)]carboxamido}morphinan	0	Oc1ccc2C[C@H]3N(CC4CC4)CC[C@@]56[C@@H](Oc1c25)[C@@H](CC[C@@]36O)NC(=O)c7ccnc(Br)c7	5667900756679000	CHEMBL1824510,CHEMBL1852385				9.2	Ki		Bioorg. Med. Chem. Lett., (2011) 21:18:5625		21788135
18529	P35372	OPRM1	17-Cyclopropylmethyl-3,14beta-dihydroxy-4,5alpha-epoxy-6beta-{[4'-(2'-bromopyridyl)]carboxamido}morphinan	0	Oc1ccc2C[C@H]3N(CC4CC4)CC[C@@]56[C@@H](Oc1c25)[C@@H](CC[C@@]36O)NC(=O)c7ccnc(Br)c7	5667900756679000	CHEMBL1824510,CHEMBL1852385				9.2	Ki		J. Med. Chem., (2012) 55:22:10118		23116124
18529	P35372	OPRM1	(1R,9R,10R)-17-(cyclobutylmethyl)-4-[(5-{[(1R,9R,10R)-17-(cyclobutylmethyl)-17-azatetracyclo[7.5.3.0^{1,10}.0^{2,7}]heptadeca-2,4,6-trien-4-yl]oxy}-2,4-dihydroxypentyl)oxy]-17-azatetracyclo[7.5.3.0^{1,10}.0^{2,7}]heptadeca-2,4,6-triene	0	OC(COc1ccc2C[C@@H]3[C@@H]4CCCC[C@]4(CCN3CC5CCC5)c2c1)CC(O)COc6ccc7C[C@@H]8[C@@H]9CCCC[C@]9(CCN8CC%10CCC%10)c7c6	46880393	CHEMBL1076573				8.92	Ki		Bioorg. Med. Chem. Lett., (2010) 20:5:1507		20144870
18529	P35372	OPRM1	1-[1-(6-Chloro-benzo[1,3]dioxol-5-ylmethyl)-piperidin-4-yl]-1,3-dihydro-benzoimidazol-2-one	0	Oc1nc2ccccc2n1C3CCN(Cc4cc5OCOc5cc4Cl)CC3	10937901	CHEMBL114379				8.92	IC50		J. Med. Chem., (2001) 44:21:3378		11585443
18529	P35372	OPRM1	1-[1-(6-Chloro-benzo[1,3]dioxol-5-ylmethyl)-piperidin-4-yl]-1,3-dihydro-benzoimidazol-2-one	0	Oc1nc2ccccc2n1C3CCN(Cc4cc5OCOc5cc4Cl)CC3	10937901	CHEMBL114379				8.92	IC50		J. Med. Chem., (2001) 44:21:3391		11585444
18529	P35372	OPRM1	US9221831, 74	0	CO[C@@]12CC[C@]3(C[C@H]1COCc4cccc(c4)N=C(O)c5ccccc5)[C@@H]6Cc7ccc(O)c8O[C@H]2[C@@]3(CCN6CC9CC9)c78		CHEMBL3952490				8.93	Ki		None, (2015) None:None:None
18529	P35372	OPRM1	N-cyclopropylmethyl-14beta-[4'-(4''-chlorophenyl)-3'-butenamino]-7,8-dihydronorcodeinone	0	COc1ccc2C[C@H]3N(CC4CC4)CC[C@@]56[C@@H](Oc1c25)C(=O)CC[C@@]36NCC\C=C\c7ccc(Cl)cc7	16087278	CHEMBL411089				8.94	Ki		J. Med. Chem., (2006) 49:20:6104		17004724
18529	P35372	OPRM1	US8530494, 11	0	COc1ccc2C[C@H]3N(C)CC[C@@]45C(Oc1c24)C6(CCC35CC6COCc7ccccc7)OC	58296552	CHEMBL3664525				8.95	Ki		None, (2013) None:None:None
18529	P35372	OPRM1	US8530494, 11	0	COc1ccc2C[C@H]3N(C)CC[C@@]45C(Oc1c24)C6(CCC35CC6COCc7ccccc7)OC	58296552	CHEMBL3664525				8.95	Ki		None, (2013) None:None:None
18529	P35372	OPRM1	US8530494, 11	0	COc1ccc2C[C@H]3N(C)CC[C@@]45C(Oc1c24)C6(CCC35CC6COCc7ccccc7)OC	58296552	CHEMBL3664525				9.77	Ki		None, (2013) None:None:None
18529	P35372	OPRM1	US8530494, 11	0	COc1ccc2C[C@H]3N(C)CC[C@@]45C(Oc1c24)C6(CCC35CC6COCc7ccccc7)OC	58296552	CHEMBL3664525				9.77	Ki		None, (2013) None:None:None
18529	P35372	OPRM1	17-Cyclopropylmethyl-3,14beta-dihydroxy-4,5alpha-epoxy-6beta-{[4'-(2'-methylpyridyl)]carboxamido}morphinan	0	Cc1cc(ccn1)C(=O)N[C@@H]2CC[C@@]3(O)[C@H]4Cc5ccc(O)c6O[C@@H]2[C@]3(CCN4CC7CC7)c56	5667231056672300	CHEMBL1852558,CHEMBL1824512				8.95	EC50		J. Med. Chem., (2012) 55:22:10118		23116124
18529	P35372	OPRM1	17-Cyclopropylmethyl-3,14beta-dihydroxy-4,5alpha-epoxy-6beta-{[4'-(2'-methylpyridyl)]carboxamido}morphinan	0	Cc1cc(ccn1)C(=O)N[C@@H]2CC[C@@]3(O)[C@H]4Cc5ccc(O)c6O[C@@H]2[C@]3(CCN4CC7CC7)c56	5667231056672300	CHEMBL1852558,CHEMBL1824512				8.95	EC50		Bioorg. Med. Chem. Lett., (2011) 21:18:5625		21788135
18529	P35372	OPRM1	17-Cyclopropylmethyl-3,14beta-dihydroxy-4,5alpha-epoxy-6beta-{[4'-(2'-methylpyridyl)]carboxamido}morphinan	0	Cc1cc(ccn1)C(=O)N[C@@H]2CC[C@@]3(O)[C@H]4Cc5ccc(O)c6O[C@@H]2[C@]3(CCN4CC7CC7)c56	5667231056672300	CHEMBL1852558,CHEMBL1824512				9.41	Ki		J. Med. Chem., (2012) 55:22:10118		23116124
18529	P35372	OPRM1	17-Cyclopropylmethyl-3,14beta-dihydroxy-4,5alpha-epoxy-6beta-{[4'-(2'-methylpyridyl)]carboxamido}morphinan	0	Cc1cc(ccn1)C(=O)N[C@@H]2CC[C@@]3(O)[C@H]4Cc5ccc(O)c6O[C@@H]2[C@]3(CCN4CC7CC7)c56	5667231056672300	CHEMBL1852558,CHEMBL1824512				9.41	Ki		Bioorg. Med. Chem. Lett., (2011) 21:18:5625		21788135
18529	P35372	OPRM1	17-Cyclopropylmethyl-3,14beta-dihydroxy-4,5alpha-epoxy-6beta-[(4'-t-butyl)benzamido]morphinan-oxalate	0	CC(C)(C)c1ccc(cc1)C(=O)N[C@@H]2CC[C@@]3(O)[C@H]4Cc5ccc(O)c6O[C@@H]2[C@]3(CCN4CC7CC7)c56.OC(=O)C(=O)O	46227965	CHEMBL611932				8.96	Ki		Bioorg. Med. Chem., (2009) 17:18:6671		19683449
18529	P35372	OPRM1	N'-Ethyl-aminothiazolo[5,4-b]-N-cyclobutylmethylmorphinan	0	CCNc1nc2cc3c(C[C@@H]4[C@@H]5CCCC[C@]35CCN4CC6CCC6)cc2s1	51353734	CHEMBL1766040				8.96	Ki		J. Med. Chem., (2011) 54:6:1903		21351746
18529	P35372	OPRM1	US9403767, 20::US9403767, 21	0	CN(C)C1(CCC(CO)(CCCCc2ccccc2)CC1)c3ccccc3	68632581	CHEMBL3937167				8.96	Ki		None, (2016) None:None:None
18529	P35372	OPRM1	US9120797, 45	0	CN(C)C1(CCC2(CC1)OCCc3c2[nH]c4ccc(O)cc34)c5ccccc5	11956680	CHEMBL3959597				8.96	Ki		None, (2015) None:None:None
18529	P35372	OPRM1	2TFA.3-[N(Me)2-Dmt-Tic]-O-morphine ester	0	CN(C)[C@@H](Cc1c(C)cc(O)cc1C)C(=O)N2Cc3ccccc3C[C@H]2C(=O)OC4=C5O[C@H]6[C@@H](O)C=C[C@H]7[C@H]8CC(C=C4)C5[C@@]67CCN8C.OC(=O)C(F)(F)F.OC(=O)C(F)(F)F	54586588	CHEMBL1743604				8.96	Ki		Eur. J. Med. Chem., (2011) 46:2:799		21216504
18529	P35372	OPRM1	N-methyl-3-aminothiazolo-morphinan	0	CN1CC[C@]23CCCC[C@H]2[C@H]1Cc4cc5sc(N)nc5cc34	54583374	CHEMBL1766021				8.96	Ki		J. Med. Chem., (2004) 47:8:1886		15055988
18529	P35372	OPRM1	N-methyl-3-aminothiazolo-morphinan	0	CN1CC[C@]23CCCC[C@H]2[C@H]1Cc4cc5sc(N)nc5cc34	54583374	CHEMBL1766021				8.96	Ki		J. Med. Chem., (2011) 54:6:1903		21351746
18529	P35372	OPRM1	2-(8-cyclodecyl-1-oxo-4-phenyl-2,3,8-triazaspiro[4.5]dec-3-en-2-yl)-N-methylacetamide	0	CNC(=O)CN1N=C(c2ccccc2)C3(CCN(CC3)C4CCCCCCCCC4)C1=O	46879579	CHEMBL1080464				8.96	Ki		Bioorg. Med. Chem. Lett., (2009) 19:22:6441		19818611
18529	P35372	OPRM1	heterocodeine	0	CO[C@H]1C=C[C@H]2[C@H]3Cc4ccc(O)c5O[C@@H]1[C@]2(CCN3C)c45	5462505	CHEMBL358043				8.96	Ki		J. Med. Chem., (2008) 51:7:2316		18311899
18529	P35372	OPRM1	(S)-3-[(3-Phenyl-ureido)-methyl]-3,4-dihydro-1H-isoquinoline-2-carbothioic acid [(R)-1-(4-hydroxy-2-methoxy-benzyl)-pyrrolidin-2-ylmethyl]-amide	0	COc1cc(O)ccc1CN2CCC[C@@H]2C\N=C(/S)\N3Cc4ccccc4C[C@H]3CNC(=O)Nc5ccccc5	44286647	CHEMBL39272				8.96	Ki		Bioorg. Med. Chem. Lett., (2003) 13:9:1585		12699761
18529	P35372	OPRM1	l7-(cyclopropylmethyl)-3,l4-dihydroxy-6beta-((methylsulfonyl)oxy)-4,5alpha-epoxymorphinan	0	CS(=O)(=O)O[C@@H]1CC[C@@]2(O)[C@H]3Cc4ccc(O)c5O[C@@H]1[C@]2(CCN3CC6CC6)c45	45271055	CHEMBL551074				8.96	Ki		Bioorg. Med. Chem. Lett., (2012) 22:22:6801		22771010
18529	P35372	OPRM1	l7-(cyclopropylmethyl)-3,l4-dihydroxy-6beta-((methylsulfonyl)oxy)-4,5alpha-epoxymorphinan	0	CS(=O)(=O)O[C@@H]1CC[C@@]2(O)[C@H]3Cc4ccc(O)c5O[C@@H]1[C@]2(CCN3CC6CC6)c45	45271055	CHEMBL551074				8.96	Ki		Bioorg. Med. Chem. Lett., (2009) 19:10:2811		19364645
18529	P35372	OPRM1	7-Amino-8,8-dimethyl-6-methylsulfanyl-5,6,7,8-tetrahydro-naphthalen-2-ol	0	CS[C@@H]1Cc2ccc(O)cc2C(C)(C)[C@@H]1N	10331735	CHEMBL104169				8.96	Ki		Bioorg. Med. Chem. Lett., (2002) 12:21:3141		12372519
18529	P35372	OPRM1	1-Adamantan-1-yl-3-{2-[2-amino-3-(4-hydroxy-2,6-dimethyl-phenyl)-propionyl]-1,2,3,4-tetrahydro-isoquinolin-3-ylmethyl}-urea	0	Cc1cc(O)cc(C)c1C[C@H](N)C(=O)N2Cc3ccccc3C[C@H]2CNC(=O)NC45CC6CC(CC(C6)C4)C5	11145858	CHEMBL77804				8.96	IC50		J. Med. Chem., (2001) 44:15:2387		11448220
18529	P35372	OPRM1	trans-4',9'-Dihydro-6'-methoxy-N,N-dimethyl-4-phenyl-3'H-spiro[cyclohexane-1,1'-pyrano[3,4-b]indol]-4-amine Hydrochloride	0	Cl.COc1ccc2[nH]c3c(CCO[C@@]34CC[C@](CC4)(N(C)C)c5ccccc5)c2c1		CHEMBL3325962				8.96	Ki		ACS Med. Chem. Lett., (2014) 5:8:857		25147603
18529	P35372	OPRM1	17-(Cyclobutylmethyl)morphinan-3-yl 4-Iodophenyl Carbamate	0	Ic1ccc(NC(=O)Oc2ccc3C[C@@H]4[C@@H]5CCCC[C@]5(CCN4CC6CCC6)c3c2)cc1	44627999	CHEMBL570654				8.96	Ki		J. Med. Chem., (2010) 53:1:402		19928862
18529	P35372	OPRM1	US9133125, Table B, Compound 5	0	OC(=N)c1ccc2C[C@@H]3[C@@H]4CCC(=O)C[C@]4(CCN3CC5CCC5)c2c1O	86291189	CHEMBL3954177				8.96	IC50		None, (2015) None:None:None
18529	P35372	OPRM1	US9133125, Table B, Compound 5	0	OC(=N)c1ccc2C[C@@H]3[C@@H]4CCC(=O)C[C@]4(CCN3CC5CCC5)c2c1O	86291189	CHEMBL3954177				9.41	EC50		None, (2015) None:None:None
18529	P35372	OPRM1	US9133125, Table B, Compound 5	0	OC(=N)c1ccc2C[C@@H]3[C@@H]4CCC(=O)C[C@]4(CCN3CC5CCC5)c2c1O	86291189	CHEMBL3954177				10.01	Ki		None, (2015) None:None:None
18529	P35372	OPRM1	(1S,13R,14R)-24-(cyclopropylmethyl)-4,24-diazahexacyclo[12.7.3.0^{1,13}.0^{3,11}.0^{5,10}.0^{16,21}]tetracosa-3(11),5(10),6,8,16(21),17,19-heptaen-19-ol	0	Oc1ccc2C[C@@H]3[C@@H]4Cc5c(C[C@]4(CCN3CC6CC6)c2c1)[nH]c7ccccc57	16720745	CHEMBL226166				8.96	Ki		J. Med. Chem., (2007) 50:11:2747		17488103
18529	P35372	OPRM1	rac-(3R,6aS,11aS)-2-phenethyl-2,3,4,5,6,11a-hexahydro-1H-3,6a-methanobenzofuro-[2,3-c]azocin-10-ol	0	Oc1cccc2c1O[C@@H]3CN(CCc4ccccc4)[C@@H]5CCC[C@]23C5	56678874	CHEMBL1814705				8.96	Ki		Bioorg. Med. Chem., (2011) 19:11:3434		21570305
18529	P35372	OPRM1	cis-3-ethyl-1-(1-(4-isopropylcyclohexyl)piperidin-4-yl)indolin-2-one	0	CCC1C(=O)N(C2CCN(CC2)[C@@H]3CC[C@@H](CC3)C(C)C)c4ccccc14		CHEMBL2387196				8.97	Ki		Bioorg. Med. Chem. Lett., (2013) 23:11:3308		23623415
18529	P35372	OPRM1	1-[1-(1-Methylcyclooctyl)-4-piperidinyl]-2-[(3R)-3-piperidinyl]-1H-benzimidazole	0	CC1(CCCCCCC1)N2CCC(CC2)n3c(nc4ccccc34)[C@@H]5CCCNC5	24800108	CHEMBL481512				8.98	Ki		J. Med. Chem., (2009) 52:3:610		19125610
18529	P35372	OPRM1	N-(6-Guanidino-hexyl)-N-(1-phenethyl-piperidin-4-yl)-propionamide	0	CCC(=O)N(CCCCCCNC(=N)N)C1CCN(CCc2ccccc2)CC1	10363696	CHEMBL147044				8.98	Ki		Bioorg. Med. Chem. Lett., (2004) 14:2:491		14698188
18529	P35372	OPRM1	3-Ethyl-1-(1-(1,2,3,4-tetrahydronaphthalen-1-yl)piperidin-4-yl)indolin-2-one	0	CCC1C(=O)N(C2CCN(CC2)C3CCCc4ccccc34)c5ccccc15	90655974	CHEMBL3262546				8.98	Ki		Bioorg. Med. Chem., (2014) 22:8:2508		24657054
18529	P35372	OPRM1	5'-(4-Chlorophenyl)-17-(cyclopropylmethyl)-6,7-didehydro-4,5alpha-epoxy-3-hydroxy-14-(phenylacetoxy)pyrido[2',3':6,7]-morphinan	0	Oc1ccc2C[C@H]3N(CC4CC4)CC[C@@]56[C@@H](Oc1c25)c7ncc(cc7C[C@@]36OC(=O)Cc8ccccc8)c9ccc(Cl)cc9	71457290	CHEMBL2179658				8.98	Ki		J. Med. Chem., (2012) 55:19:8350		23016952
18529	P35372	OPRM1	10-cyclopropylmethyl-1-ethyl-4-hydroxy-13-methyl-(1R,9S,13R)-10-azatricyclo[7.3.1.02,7]trideca-2(7),3,5-trien-8-one	0	CC[C@@]12CCN(CC3CC3)[C@@H]([C@@H]1C)C(=O)c4ccc(O)cc24	49796843	CHEMBL422551				8.99	Ki		Bioorg. Med. Chem. Lett., (1993) 3:5:841
18529	P35372	OPRM1	(S)-2-amino-N-(3-(5-benzyl-6-methyl-3-oxo-3,4-dihydropyrazin-2-yl)propyl)-3-(4-hydroxy-2,6-dimethylphenyl)propanamide	0	CC1=C(Cc2ccccc2)NC(=O)C(=N1)CCCNC(=O)[C@@H](N)Cc3c(C)cc(O)cc3C	44434332	CHEMBL236461				9	Ki		Bioorg. Med. Chem. Lett., (2007) 17:21:5768		17826995
18529	P35372	OPRM1	N-(3-((1R,5S)-6-ethyl-3-((2-hydroxy-2,3-dihydro-1H-inden-2-yl)methyl)-3-azabicyclo[3.1.0]hexan-6-yl)phenyl)methanesulfonamide	0	CC[C@@]1([C@@H]2CN(CC3(O)Cc4ccccc4C3)C[C@H]12)c5cccc(NS(=O)(=O)C)c5		CHEMBL3219616				9	Ki		MedChemComm, (2011) 2:10:1001
18529	P35372	OPRM1	N-(3-((1R,5S)-6-ethyl-3-((2-hydroxy-2,3-dihydro-1H-inden-2-yl)methyl)-3-azabicyclo[3.1.0]hexan-6-yl)phenyl)methanesulfonamide	0	CC[C@@]1([C@@H]2CN(CC3(O)Cc4ccccc4C3)C[C@H]12)c5cccc(NS(=O)(=O)C)c5		CHEMBL3219616				9.55	Ki		MedChemComm, (2011) 2:10:1001
18529	P35372	OPRM1	(1'S,5alpha,6R,7R,14alpha)-1'-(4,5-Epoxy-7,8-dihydro-3-hydroxy-6-methoxy-17-cyclopropylmethyl-6,14-ethano-morphinan-7-yl)-1'-phenylpropan-1'-ol	0	CC[C@](O)([C@H]1C[C@]23CC[C@]1(OC)[C@@H]4Oc5c(O)ccc6C[C@H]2N(CC7CC7)CC[C@@]34c56)c8ccccc8	90656668	CHEMBL3262091				9	Ki		J. Med. Chem., (2014) 57:10:4049		24761755
18529	P35372	OPRM1	morphine sulphate	0	CN1CC[C@]23[C@H]4Oc5c(O)ccc(C[C@@H]1[C@@H]2C=C[C@@H]4O)c35.CN6CC[C@]78[C@H]9Oc%10c(O)ccc(C[C@@H]6[C@@H]7C=C[C@@H]9O)c8%10.OS(=O)(=O)O	16051935	CHEMBL2096625				9	IC50		J. Med. Chem., (2001) 44:21:3378		11585443
18529	P35372	OPRM1	N-Cyclopropyl-4-[(8-phenethyl-8-aza-bicyclo[3.2.1]oct-3-ylidene)-phenyl-methyl]-benzamide	0	O=C(NC1CC1)c2ccc(cc2)C(=C3CC4CCC(C3)N4CCc5ccccc5)c6ccccc6	10226635	CHEMBL307973				9	Ki		Bioorg. Med. Chem. Lett., (2004) 14:9:2113		15080990
18529	P35372	OPRM1	1-(3,3-Diphenyl-propyl)-4-(3-trifluoromethyl-phenyl)-piperidin-4-ol	0	OC1(CCN(CCC(c2ccccc2)c3ccccc3)CC1)c4cccc(c4)C(F)(F)F	11743914	CHEMBL322515				9	Ki		Bioorg. Med. Chem. Lett., (2004) 14:21:5275		15454210
18529	P35372	OPRM1	N-cyclopropylmethyl-14beta-[4'(4''-chlorophenyl)-3'-butenamino]-7,8-dihydronormorphinone	0	Oc1ccc2C[C@H]3N(CC4CC4)CC[C@@]56[C@@H](Oc1c25)C(=O)CC[C@@]36NCC\C=C\c7ccc(Cl)cc7	16087273	CHEMBL383896				9	Ki		J. Med. Chem., (2006) 49:20:6104		17004724
18529	P35372	OPRM1	(6S,11R)-3-cyclopropylmethyl-6,11-dimethyl-1,2,3,4,5,6-hexahydro-2,6-methano-benzo[d]azocine-8-carboxylic acid [2-(3',4'-dichloro-biphenyl-4-yl)-ethyl]-amide	0	C[C@H]1C2Cc3ccc(cc3[C@@]1(C)CCN2CC4CC4)C(=O)NCCc5ccc(cc5)c6ccc(Cl)c(Cl)c6	44444603	CHEMBL250186				9.01	Ki		Bioorg. Med. Chem. Lett., (2007) 17:23:6516		17935988
18529	P35372	OPRM1	3-((7R,8R,9alphaR)-7,8-dimethyl-2-(2-methylbenzyl)-octahydro-1H-pyrido[1,2-R]pyrazin-8-yl)phenol	0	C[C@H]1CN2CCN(Cc3ccccc3C)C[C@H]2C[C@@]1(C)c4cccc(O)c4	16094367	CHEMBL219599				9.01	Ki		J. Med. Chem., (2006) 49:25:7290		17149859
18529	P35372	OPRM1	N-{2-[2-Amino-3-(4-hydroxy-2,6-dimethyl-phenyl)-propionyl]-1,2,3,4-tetrahydro-isoquinolin-3-ylmethyl}-benzamide	0	Cc1cc(O)cc(C)c1C[C@H](N)C(=O)N2Cc3ccccc3C[C@H]2CNC(=O)c4ccccc4	10884964	CHEMBL309307				9.01	IC50		J. Med. Chem., (2001) 44:15:2387		11448220
18529	P35372	OPRM1	N-Cyclopropylmethyl-14beta-[3'-(4''-chlorophenyl)-propargylamino]-7,8-dihydronormorphinone	0	Oc1ccc2C[C@H]3N(CC4CC4)CC[C@@]56[C@@H](Oc1c25)C(=O)CC[C@@]36NCC#Cc7ccc(Cl)cc7	44541248	CHEMBL574175				9.01	Ki		J. Med. Chem., (2009) 52:21:6926		19842669
18529	P35372	OPRM1	Bis((-)-N-cyclobutylmethylmorphinan-3-yl)2,9-Dimethyldecanedioate	0	CC(CCCCCCC(C)C(=O)Oc1ccc2C[C@@H]3[C@@H]4CCCC[C@]4(CCN3CC5CCC5)c2c1)C(=O)Oc6ccc7C[C@@H]8[C@@H]9CCCC[C@]9(CCN8CC%10CCC%10)c7c6	44597597	CHEMBL582930				9.02	Ki		J. Med. Chem., (2009) 52:23:7389		19634902
18529	P35372	OPRM1	(6S,11R)-3-cyclopropylmethyl-6,11-dimethyl-1,2,3,4,5,6-hexahydro-2,6-methano-benzo[d]azocine-8-carboxylic acid (2-biphenyl-3-yl-ethyl)-amide	0	C[C@H]1C2Cc3ccc(cc3[C@@]1(C)CCN2CC4CC4)C(=O)NCCc5cccc(c5)c6ccccc6	16048941	CHEMBL401278				9.02	Ki		Bioorg. Med. Chem. Lett., (2007) 17:23:6516		17935988
18529	P35372	OPRM1	(1R,9R,10R)-17-(cyclobutylmethyl)-4-(3-{[(1R,9R,10R)-17-(cyclobutylmethyl)-17-azatetracyclo[7.5.3.0^{1,10}.0^{2,7}]heptadeca-2,4,6-trien-4-yl]oxy}-2-hydroxypropoxy)-17-azatetracyclo[7.5.3.0^{1,10}.0^{2,7}]heptadeca-2,4,6-triene	0	OC(COc1ccc2C[C@@H]3[C@@H]4CCCC[C@]4(CCN3CC5CCC5)c2c1)COc6ccc7C[C@@H]8[C@@H]9CCCC[C@]9(CCN8CC%10CCC%10)c7c6	46880392	CHEMBL1076572				9.02	Ki		Bioorg. Med. Chem. Lett., (2010) 20:5:1507		20144870
18529	P35372	OPRM1	N-cyclopropylmethyl-14beta-[4'-(4''-chlorophenyl)-butanamino]-7,8-dihydronormorphinone	0	Oc1ccc2C[C@H]3N(CC4CC4)CC[C@@]56[C@@H](Oc1c25)C(=O)CC[C@@]36NCCCCc7ccc(Cl)cc7	16087285	CHEMBL217102				9.02	Ki		J. Med. Chem., (2006) 49:20:6104		17004724
18529	P35372	OPRM1	5'-(4-Chlorophenyl)-6,7-didehydro-4,5alpha-epoxy-3-hydroxy-17-methyl-14-(3-phenylpropionyloxy)pyrido[2',3':6,7]-morphinan	0	CN1CC[C@]23[C@H]4Oc5c(O)ccc(C[C@@H]1[C@@]2(Cc6cc(cnc46)c7ccc(Cl)cc7)OC(=O)CCc8ccccc8)c35	71457292	CHEMBL2179662				9.03	Ki		J. Med. Chem., (2012) 55:19:8350		23016952
18529	P35372	OPRM1	US9221831, 11	0	CO[C@@]12CC[C@]3(C[C@H]1COc4ccc(cc4)n5ccnc5)[C@@H]6Cc7ccc(O)c8O[C@H]2[C@@]3(CCN6CC9CC9)c78		CHEMBL3897068				9.03	Ki		None, (2015) None:None:None
18529	P35372	OPRM1	(S)-N-((S)-1-amino-1-oxo-3-phenylpropan-2-yl)-2-(((S)-2-((S)-2-amino-3-(4-hydroxy-2,6-dimethylphenyl)propanoyl)-1,2,3,4-tetrahydroisoquinolin-3-yl)methylamino)-3-phenylpropanamide	0	Cc1cc(O)cc(C)c1C[C@H](N)C(=O)N2Cc3ccccc3C[C@H]2CN[C@@H](Cc4ccccc4)C(=O)N[C@@H](Cc5ccccc5)C(=O)N	127028324	CHEMBL3759383				9.03	Ki		Eur. J. Med. Chem., (2016) 108:None:211		26656913
18529	P35372	OPRM1	17-cyclopropylmethyl-3,14-beta-dihydroxy-4,5-alpha-epoxy-6-beta-[(4'-tert-butoxycarbonylamino)benzamido]morphinan	0	CC(C)(C)OC(=O)Nc1ccc(cc1)C(=O)N[C@@H]2CC[C@@]3(O)[C@H]4Cc5ccc(O)c6O[C@@H]2[C@]3(CCN4CC7CC7)c56	24822298	CHEMBL271755				9.04	Ki		J. Med. Chem., (2008) 51:6:1913		18298057
18529	P35372	OPRM1	(S,3S,3'S)-N,N'-(ethane-1,2-diyl)bis(2-((S)-2-amino-3-(4-hydroxy-2,6-dimethylphenyl)propanoyl)-1,2,3,4-tetrahydroisoquinoline-3-carboxamide)	0	Cc1cc(O)cc(C)c1C[C@H](N)C(=O)N2Cc3ccccc3C[C@H]2C(=O)NCCNC(=O)[C@@H]4Cc5ccccc5CN4C(=O)[C@@H](N)Cc6c(C)cc(O)cc6C	46880888	CHEMBL1076736				9.04	Kd		Bioorg. Med. Chem. Lett., (2010) 20:5:1610		20137938
18529	P35372	OPRM1	17-Cyclopropylmethyl-3,14beta-dihydroxy-4,5r-epoxy-6beta-(benzamido)morphinan	0	Oc1ccc2C[C@H]3N(CC4CC4)CC[C@@]56[C@@H](Oc1c25)[C@@H](CC[C@@]36O)NC(=O)c7ccccc7	24824637	CHEMBL271815				9.04	Ki		J. Med. Chem., (2009) 52:5:1416		19199782
18529	P35372	OPRM1	17-Cyclopropylmethyl-3,14beta-dihydroxy-4,5r-epoxy-6beta-(benzamido)morphinan	0	Oc1ccc2C[C@H]3N(CC4CC4)CC[C@@]56[C@@H](Oc1c25)[C@@H](CC[C@@]36O)NC(=O)c7ccccc7	24824637	CHEMBL271815				9.74	Ki		J. Med. Chem., (2008) 51:6:1913		18298057
18529	P35372	OPRM1	cis-(4aS,9aR)-4a-ethyl-2-phenethyl-1,2,3,4,4a,9a-hexahydrobenzofuro[2,3-c]pyridin-6-ol	0	CC[C@@]12CCN(CCc3ccccc3)C[C@@H]1Oc4ccc(O)cc24	44311351	CHEMBL72180				9.05	Ki		Bioorg. Med. Chem., (2013) 21:11:3298		23618710
18529	P35372	OPRM1	cis-(4aS,9aR)-4a-ethyl-2-phenethyl-1,2,3,4,4a,9a-hexahydrobenzofuro[2,3-c]pyridin-6-ol	0	CC[C@@]12CCN(CCc3ccccc3)C[C@@H]1Oc4ccc(O)cc24	44311351	CHEMBL72180				9.15	Ki		J. Med. Chem., (2009) 52:23:7570		19627147
18529	P35372	OPRM1	cis-(4aS,9aR)-4a-ethyl-2-phenethyl-1,2,3,4,4a,9a-hexahydrobenzofuro[2,3-c]pyridin-6-ol	0	CC[C@@]12CCN(CCc3ccccc3)C[C@@H]1Oc4ccc(O)cc24	44311351	CHEMBL72180				9.15	Ki		Bioorg. Med. Chem., (2010) 18:1:91		20005115
18529	P35372	OPRM1	3-((2S,6R,7R,9R)-12-Methyl-12-aza-tricyclo[7.3.1.0*2,7*]tridec-9-yl)-phenol	0	CN1CC[C@@]2(C[C@H]3CCCC[C@@H]3[C@H]1C2)c4cccc(O)c4	73355223	CHEMBL2418733				9.05	Ki		Eur. J. Med. Chem., (2013) 67:None:335		23880358
18529	P35372	OPRM1	2-[8-(6-Chloro-benzo[1,3]dioxol-5-ylmethyl)-4-oxo-1-phenyl-1,3,8-triaza-spiro[4.5]dec-3-yl]-N-methyl-acetamide	0	CNC(=O)CN1CN(c2ccccc2)C3(CCN(Cc4cc5OCOc5cc4Cl)CC3)C1=O	10004950	CHEMBL115222				9.05	IC50		J. Med. Chem., (2001) 44:21:3378		11585443
18529	P35372	OPRM1	2-[8-(6-Chloro-benzo[1,3]dioxol-5-ylmethyl)-4-oxo-1-phenyl-1,3,8-triaza-spiro[4.5]dec-3-yl]-N-methyl-acetamide	0	CNC(=O)CN1CN(c2ccccc2)C3(CCN(Cc4cc5OCOc5cc4Cl)CC3)C1=O	10004950	CHEMBL115222				9.05	IC50		J. Med. Chem., (2001) 44:21:3391		11585444
18529	P35372	OPRM1	3-((1R,2R,7S,9-alpha-S)-1,2-dimethyl-7-phenyl-octahydro-1H-quinolizin-2-yl)phenol	0	C[C@H]1[C@@H]2CC[C@H](CN2CC[C@@]1(C)c3cccc(O)c3)c4ccccc4	16094344	CHEMBL438821				9.05	Ki		J. Med. Chem., (2006) 49:25:7278		17149858
18529	P35372	OPRM1	2-phenethyl-1,2,3,4,4a,9a-hexahydrobenzofuro[2,3-c]pyridin-6-ol	0	Oc1ccc2OC3CN(CCc4ccccc4)CCC3c2c1	46229771	CHEMBL592627				9.05	Ki		Bioorg. Med. Chem., (2010) 18:1:91		20005115
18529	P35372	OPRM1	7alpha-[(4'-nitrocinnamoyl)-aminomethyl]-6,14-endoethanotetrahydrothebaine	0	COc1ccc2C[C@H]3N(C)CC[C@@]45[C@@H](Oc1c24)[C@@]6(CC[C@@]35C[C@@H]6CNC(=O)\C=C\c7ccc(cc7)[N+](=O)[O-])OC	71461664	CHEMBL2113299				9.06	Ki		J. Med. Chem., (2007) 50:21:5176		17887741
18529	P35372	OPRM1	(S)-2-Amino-N-{(R)-1-[({(S)-2-[N'-((S)-2-amino-3-phenyl-propionyl)-hydrazino]-1-benzyl-2-oxo-ethylcarbamoyl}-methyl)-carbamoyl]-ethyl}-3-(4-hydroxy-phenyl)-propionamide	0	C[C@@H](NC(=O)[C@@H](N)Cc1ccc(O)cc1)C(=O)NCC(=O)N[C@@H](Cc2ccccc2)C(=O)NNC(=O)[C@@H](N)Cc3ccccc3	44326413	CHEMBL92503				9.06	IC50		Bioorg. Med. Chem. Lett., (1999) 9:18:2763		10509931
18529	P35372	OPRM1	17-Cyclopropylmethyl-3,14beta-dihydroxy-4,5alpha-epoxy-6beta-[(4'-bromo)benzamido]morphinan-oxalate	0	OC(=O)C(=O)O.Oc1ccc2C[C@H]3N(CC4CC4)CC[C@@]56[C@@H](Oc1c25)[C@@H](CC[C@@]36O)NC(=O)c7ccc(Br)cc7	44596169	CHEMBL611930				9.06	Ki		Bioorg. Med. Chem., (2009) 17:18:6671		19683449
18529	P35372	OPRM1	US9315514, 3	0	CC(C)(C)[C@]1(C)OCO[C@@]23CC[C@]4(C[C@@H]12)[C@@H]5Cc6ccc(O)c7O[C@H]3[C@@]4(CCN5CC8CC8)c67		CHEMBL3923231				9.07	EC50		None, (2016) None:None:None
18529	P35372	OPRM1	US9315514, 3	0	CC(C)(C)[C@]1(C)OCO[C@@]23CC[C@]4(C[C@@H]12)[C@@H]5Cc6ccc(O)c7O[C@H]3[C@@]4(CCN5CC8CC8)c67		CHEMBL3923231				9.35	Ki		None, (2016) None:None:None
18529	P35372	OPRM1	US8987287, 63	0	CN1C(=O)N=C(O)[C@]12CC[C@]3(O)[C@@H]4Cc5ccc(O)cc5[C@]3(CCN4CC6CC6)C2		CHEMBL3966830				9.07	Ki		None, (2015) None:None:None
18529	P35372	OPRM1	US8987287, 63	0	CN1C(=O)N=C(O)[C@]12CC[C@]3(O)[C@@H]4Cc5ccc(O)cc5[C@]3(CCN4CC6CC6)C2		CHEMBL3966830				9.07	Ki		None, (2015) None:None:None
18529	P35372	OPRM1	N-cyclopropylmethyl-14beta-[2'-(4''-chlorophenyl)-ethanamino]-7,8-dihydronormorphinone	0	Oc1ccc2C[C@H]3N(CC4CC4)CC[C@@]56[C@@H](Oc1c25)C(=O)CC[C@@]36NCCc7ccc(Cl)cc7	16087286	CHEMBL217658				9.07	Ki		J. Med. Chem., (2006) 49:20:6104		17004724
18529	P35372	OPRM1	3-[(2R,6R,11R)-8-hydroxy-6,11-dimethyl-1,4,5,6-tetrahydro-2,6-methano-3-benzazocin-3(2H)-yl]-N-phenylpropanamide	0	C[C@H]1[C@H]2Cc3ccc(O)cc3[C@]1(C)CCN2CCC(=O)Nc4ccccc4	123445395	CHEMBL3759092				9.08	Ki		Eur. J. Med. Chem., (2016) 108:None:211		26656913
18529	P35372	OPRM1	17-Cyclopropylmethyl-3,14beta-dihydroxy-4,5alpha-epoxy-6beta-{[4'-(2'-chloropyridyl)]carboxamido}morphinan	0	Oc1ccc2C[C@H]3N(CC4CC4)CC[C@@]56[C@@H](Oc1c25)[C@@H](CC[C@@]36O)NC(=O)c7ccnc(Cl)c7	5666883856668830	CHEMBL1824509,CHEMBL1852788				9.08	EC50		Bioorg. Med. Chem. Lett., (2011) 21:18:5625		21788135
18529	P35372	OPRM1	17-Cyclopropylmethyl-3,14beta-dihydroxy-4,5alpha-epoxy-6beta-{[4'-(2'-chloropyridyl)]carboxamido}morphinan	0	Oc1ccc2C[C@H]3N(CC4CC4)CC[C@@]56[C@@H](Oc1c25)[C@@H](CC[C@@]36O)NC(=O)c7ccnc(Cl)c7	5666883856668830	CHEMBL1824509,CHEMBL1852788				9.08	EC50		J. Med. Chem., (2012) 55:22:10118		23116124
18529	P35372	OPRM1	17-Cyclopropylmethyl-3,14beta-dihydroxy-4,5alpha-epoxy-6beta-{[4'-(2'-chloropyridyl)]carboxamido}morphinan	0	Oc1ccc2C[C@H]3N(CC4CC4)CC[C@@]56[C@@H](Oc1c25)[C@@H](CC[C@@]36O)NC(=O)c7ccnc(Cl)c7	5666883856668830	CHEMBL1824509,CHEMBL1852788				10	Ki		Bioorg. Med. Chem. Lett., (2011) 21:18:5625		21788135
18529	P35372	OPRM1	17-Cyclopropylmethyl-3,14beta-dihydroxy-4,5alpha-epoxy-6beta-{[4'-(2'-chloropyridyl)]carboxamido}morphinan	0	Oc1ccc2C[C@H]3N(CC4CC4)CC[C@@]56[C@@H](Oc1c25)[C@@H](CC[C@@]36O)NC(=O)c7ccnc(Cl)c7	5666883856668830	CHEMBL1824509,CHEMBL1852788				10	Ki		J. Med. Chem., (2012) 55:22:10118		23116124
18529	P35372	OPRM1	(1'S,5alpha,6R,7R,14alpha)-1'-cyclohexyl-1'-(4,5-epoxy-7,8-dihydro-3-hydroxy-6-methoxy-17-cyclopropylmethyl-6,14-ethano-morphinan-7-yl)-methanol	0	CO[C@]12CC[C@@]3(C[C@@H]1[C@@H](O)c4ccccc4)[C@H]5Cc6ccc(O)c7O[C@@H]2[C@]3(CCN5CC8CC8)c67	9030684971625270	CHEMBL3262092,CHEMBL2338725				9.09	Ki		J. Med. Chem., (2014) 57:10:4049		24761755
18529	P35372	OPRM1	trans-N-(3-((1R,5S)-3-((2,3-dihydro-1H-inden-2-yl)methyl)-6-methyl-3-azabicyclo[3.1.0]hexan-6-yl)phenyl)methanesulfonamide	0	C[C@@]1([C@@H]2CN(CC3Cc4ccccc4C3)C[C@H]12)c5cccc(NS(=O)(=O)C)c5		CHEMBL1957717				9.09	Ki		Bioorg. Med. Chem. Lett., (2012) 22:6:2200		22357342
18529	P35372	OPRM1	trans-N-(3-((1R,5S)-3-((2,3-dihydro-1H-inden-2-yl)methyl)-6-methyl-3-azabicyclo[3.1.0]hexan-6-yl)phenyl)methanesulfonamide	0	C[C@@]1([C@@H]2CN(CC3Cc4ccccc4C3)C[C@H]12)c5cccc(NS(=O)(=O)C)c5		CHEMBL1957717				9.52	Ki		Bioorg. Med. Chem. Lett., (2012) 22:6:2200		22357342
18529	P35372	OPRM1	(6S,11R)-3-Cyclopropylmethyl-6,11-dimethyl-1,2,3,4,5,6-hexahydro-2,6-methano-benzo[d]azocine-8-carboxylic acid[2-(5-phenyl-pyridin-2-yl)-ethyl]-amide	0	C[C@H]1C2Cc3ccc(cc3[C@@]1(C)CCN2CC4CC4)C(=O)NCCc5ccc(cn5)c6ccccc6	57900045	CHEMBL2347239				9.09	Ki		Bioorg. Med. Chem. Lett., (2013) 23:7:2128		23434225
18529	P35372	OPRM1	17-Cyclopropylmethyl-3,14beta-dihydroxy-4,5alpha-epoxy-6beta-[(4'-iodo)benzamido]morphinan-oxalate	0	OC(=O)C(=O)O.Oc1ccc2C[C@H]3N(CC4CC4)CC[C@@]56[C@@H](Oc1c25)[C@@H](CC[C@@]36O)NC(=O)c7ccc(I)cc7	46227964	CHEMBL611931				9.09	Ki		Bioorg. Med. Chem., (2009) 17:18:6671		19683449
18529	P35372	OPRM1	5alpha-17-Allyl-14-hydroxy-6-oxo-4,5-epoxymorphinan-3-yl-17-((-)-N-cyclobutylmethyl-14-hydroxyl-mophinan-3-yl)decanedioate	0	O[C@@]12CCCC[C@@]13CCN(CC4CCC4)[C@@H]2Cc5ccc(OC(=O)CCCCCCCCC(=O)Oc6ccc7C[C@H]8N(CC=C)CC[C@@]9%10[C@@H](Oc6c79)C(=O)CC[C@@]8%10O)cc35	54582933	CHEMBL1774950				9.09	Ki		Bioorg. Med. Chem., (2011) 19:9:2808		21482470
18529	P35372	OPRM1	15-Amino-1-methyl-10-thia-tricyclo[7.5.1.0*2,7*]pentadeca-2,4,6-trien-4-ol	0	C[C@@]12CCCCS[C@@H](Cc3ccc(O)cc13)C2N	44336602	CHEMBL108068				9.1	Ki		Bioorg. Med. Chem. Lett., (2002) 12:21:3141		12372519
18529	P35372	OPRM1	l7-(cyclopropylmethyl)-3,l4-dihydroxy-6beta-(((4-methylphenyl)sulfonyl)oxy)-4,5alpha-epoxymorphinan	0	Cc1ccc(cc1)S(=O)(=O)O[C@@H]2CC[C@@]3(O)[C@H]4Cc5ccc(O)c6O[C@@H]2[C@]3(CCN4CC7CC7)c56	44188273	CHEMBL563988				9.1	Ki		Bioorg. Med. Chem. Lett., (2009) 19:10:2811		19364645
18529	P35372	OPRM1	(1S,2R,6S,14R,15S,16R)-3-(cyclopropylmethyl)-16-[(2R)-2-hydroxy-3,3-dimethylbutan-2-yl]-15-methoxy-13-oxa-3-azahexacyclo[13.2.2.1^{2,8}.0^{1,6}.0^{6,14}.0^{7,12}]icosa-7(12),8,10-triene-11-carboxamide	0	CO[C@@]12CC[C@@]3(C[C@@H]1[C@@](C)(O)C(C)(C)C)[C@H]4Cc5ccc(C(=O)N)c6O[C@@H]2[C@]3(CCN4CC7CC7)c56	44570031	CHEMBL517567				9.11	Ki		Bioorg. Med. Chem. Lett., (2009) 19:1:203		19027293
18529	P35372	OPRM1	US8969358, 107	0	CO[C@@]12CC[C@]3(C[C@H]1CN=C(O)[C@H](N)Cc4ccc(O)cc4)[C@@H]5Cc6ccc(O)c7O[C@H]2[C@@]3(CCN5CC8CC8)c67		CHEMBL3980864				9.11	Ki		None, (2015) None:None:None
18529	P35372	OPRM1	US8969358, 107	0	CO[C@@]12CC[C@]3(C[C@H]1CN=C(O)[C@H](N)Cc4ccc(O)cc4)[C@@H]5Cc6ccc(O)c7O[C@H]2[C@@]3(CCN5CC8CC8)c67		CHEMBL3980864				9.11	Ki		None, (2015) None:None:None
18529	P35372	OPRM1	(1S,16R)-13-(cyclopropylmethyl)-1,6,16-trimethyl-5,7,13-triazatetracyclo[10.3.1.0^{2,10}.0^{4,8}]hexadeca-2,4(8),6,9-tetraene	0	C[C@H]1C2Cc3cc4nc(C)[nH]c4cc3[C@@]1(C)CCN2CC5CC5	44591193	CHEMBL473699				9.11	Ki		Bioorg. Med. Chem. Lett., (2009) 19:2:365		19091564
18529	P35372	OPRM1	(9R,13R,14S)-17-(Cyclopropylmethyl)-3,14-dihydroxymorphinan-6-one	0	Oc1ccc2C[C@H]3N(CC4CC4)CC[C@@]5(CC(=O)CC[C@@]35O)c2c1	5493351	CHEMBL1797689				9.11	Ki		Bioorg. Med. Chem., (2016) 24:10:2199		27079125
18529	P35372	OPRM1	17-cyclopropylmethyl-4,5alpha-epoxy-3-hydroxy-14beta-N-[3'-pyridylamido]morphinan-6-one	0	Oc1ccc2C[C@H]3N(CC4CC4)CC[C@@]56[C@@H](Oc1c25)C(=O)CC[C@@]36NC(=O)c7cccnc7	7631354271680920	CHEMBL3086747,CHEMBL2397021				9.12	Ki		J. Med. Chem., (2013) 56:22:9156		24144240
18529	P35372	OPRM1	17-cyclopropylmethyl-4,5alpha-epoxy-3-hydroxy-14beta-N-[3'-pyridylamido]morphinan-6-one	0	Oc1ccc2C[C@H]3N(CC4CC4)CC[C@@]56[C@@H](Oc1c25)C(=O)CC[C@@]36NC(=O)c7cccnc7	7631354271680920	CHEMBL3086747,CHEMBL2397021				9.12	Ki		Bioorg. Med. Chem. Lett., (2013) 23:13:3719		23721804
18529	P35372	OPRM1	(S)-1-((S)-2-amino-3-(4-hydroxyphenyl)propanoyl)-N-((S)-1-((R)-2-carbamoyl-1-(furan-2-yl)allylamino)-3-(1H-indol-3-yl)-1-oxopropan-2-yl)pyrrolidine-3-carboxamide	0	N[C@@H](Cc1ccc(O)cc1)C(=O)N2CC[C@@H](C2)C(=O)N[C@@H](Cc3c[nH]c4ccccc34)C(=O)N[C@H](C(=C)C(=O)N)c5occc5	71605421	CHEMBL2334769				9.12	Ki		J. Med. Chem., (2013) 56:7:3102		23477419
18529	P35372	OPRM1	methyl 4-[(N-1-oxopropyl)-N-phenylamino]-1-(5-[18F]-fluoropentyl)-4-piperidinecarboxylate	0	CCC(=O)N(c1ccccc1)C2(CCN(CCCCC[18F])CC2)C(=O)OC	11552587	CHEMBL371710				9.13	Ki		J. Med. Chem., (2005) 48:24:7720		16302812
18529	P35372	OPRM1	7alpha-[(2'-methylcinnamoyl)-aminomethyl]-6,14-endoethanotetrahydrothebaine	0	COc1ccc2C[C@H]3N(C)CC[C@@]45[C@@H](Oc1c24)[C@@]6(CC[C@@]35C[C@@H]6CNC(=O)\C=C\c7ccccc7C)OC	71454513	CHEMBL2113295				9.13	Ki		J. Med. Chem., (2007) 50:21:5176		17887741
18529	P35372	OPRM1	(S)-2-Amino-N-{(R)-1-[({(S)-2-[N'-((R)-2-amino-3-phenyl-propionyl)-hydrazino]-1-benzyl-2-oxo-ethylcarbamoyl}-methyl)-carbamoyl]-ethyl}-3-(4-hydroxy-phenyl)-propionamide	0	C[C@@H](NC(=O)[C@@H](N)Cc1ccc(O)cc1)C(=O)NCC(=O)N[C@@H](Cc2ccccc2)C(=O)NNC(=O)[C@H](N)Cc3ccccc3	44326415	CHEMBL328902				9.13	IC50		Bioorg. Med. Chem. Lett., (1999) 9:18:2763		10509931
18529	P35372	OPRM1	4-cyclopropylmethyl-14-(6,7-diformyl-2-naphthylcarboxamido)-10,17-dihydroxy-12-oxa-4-azapentacyclo[9.6.1.01,13.05,17.07,18]octadeca-7(18),8,10-triene hydrochloride	0	Cl.Oc1ccc2CC3N(CC4CC4)CC[C@@]56[C@@H](Oc1c25)[C@@H](CC[C@@]36O)NC(=O)c7ccc8cc(C=O)c(C=O)cc8c7	10393593	CHEMBL555713				9.13	Ki		J. Med. Chem., (2002) 45:14:2887		12086475
18529	P35372	OPRM1	(E)-(1S,2R,6R,7R)-2,6-Dihydroxy-1-(4-hydroxy-2,6-dimethyl-benzyl)-7-phenethylcarbamoyl-8-phenyl-oct-4-enyl-ammonium	0	Cc1cc(O)cc(C)c1C[C@H](N)[C@H](O)C\C=C\[C@@H](O)[C@@H](Cc2ccccc2)C(=O)NCCc3ccccc3	44374358	CHEMBL1161422				9.14	Ki		J. Med. Chem., (2003) 46:5:677		12593647
18529	P35372	OPRM1	N-cyclopropylmethyl-14beta-(2'-methylcinnamoylamino)-7,8-dihydronormorphinone	0	Cc1ccccc1\C=C\C(=O)N[C@]23CCC(=O)[C@@H]4Oc5c(O)ccc6C[C@H]2N(CC7CC7)CC[C@@]34c56	11849282	CHEMBL610883				9.14	Ki		J. Med. Chem., (2006) 49:17:5333		16913723
18529	P35372	OPRM1	N-cyclopropylmethyl-14beta-[2'-(4''-chlorophenyl)-ethanamido]-7,8-dihydronormorphinone	0	Oc1ccc2C[C@H]3N(CC4CC4)CC[C@@]56[C@@H](Oc1c25)C(=O)CC[C@@]36NC(=O)Cc7ccc(Cl)cc7	16087274	CHEMBL448428				9.14	Ki		J. Med. Chem., (2006) 49:20:6104		17004724
18529	P35372	OPRM1	US9120797, 34	0	CN(C)C1(CCC2(CC1)NCCc3c2[nH]c4ccc(F)cc34)c5ccccc5	11956794	CHEMBL3954763				9.15	Ki		None, (2015) None:None:None
18529	P35372	OPRM1	trans-6'-Fluoro-4',9'-dihydro-N,N-dimethyl-4-phenyl-spiro[cyclohexane-1,1'(3'H)-pyrano[3,4-b]indol]-4-amine Hemicitrate	0	CN(C)[C@@]1(CC[C@]2(CC1)OCCc3c2[nH]c4ccc(F)cc34)c5ccccc5.OC(=O)CC(O)(CC(=O)O)C(=O)O		CHEMBL3325957				9.15	Ki		ACS Med. Chem. Lett., (2014) 5:8:857		25147603
18529	P35372	OPRM1	CHEMBL3262089::US9259422, 7a, R = Ph-BU127	0	CO[C@]12CC[C@@]3(C[C@@H]1[C@](C)(O)c4ccccc4)[C@H]5Cc6ccc(O)c7O[C@@H]2[C@]3(CCN5CC8CC8)c67	7122980571624550	CHEMBL3262089,CHEMBL2338749				9.15	Ki		J. Med. Chem., (2014) 57:10:4049		24761755
18529	P35372	OPRM1	(1R,5R,13R,17S)-17-{[(2E)-3-(4-chlorophenyl)prop-2-en-1-yl]amino}-4-(cyclopropylmethyl)-10-methoxy-12-oxa-4-azapentacyclo[9.6.1.0^{1,13}.0^{5,17}.0^{7,18}]octadeca-7(18),8,10-trien-14-one	0	COc1ccc2C[C@H]3N(CC4CC4)CC[C@@]56[C@@H](Oc1c25)C(=O)CC[C@@]36NC\C=C\c7ccc(Cl)cc7	44417384	CHEMBL216251				9.15	Ki		J. Med. Chem., (2009) 52:21:6926		19842669
18529	P35372	OPRM1	1-((trans)-4-(dimethylamino)-4-phenylcyclohexyl)-3-(3-phenylpropyl)urea hydrochloride	0	Cl.CN(C)[C@@]1(CC[C@H](CC1)NC(=O)NCCCc2ccccc2)c3ccccc3		CHEMBL3325881				9.15	Ki		ACS Med. Chem. Lett., (2014) 5:8:851		25147602
18529	P35372	OPRM1	17-(Cyclopropylmethyl)-N-(4-iodobenzyl)morphinan-3-amine	0	Ic1ccc(CNc2ccc3C[C@@H]4[C@@H]5CCCC[C@]5(CCN4CC6CC6)c3c2)cc1	44627680	CHEMBL568876				9.15	Ki		J. Med. Chem., (2010) 53:1:402		19928862
18529	P35372	OPRM1	3-desoxy-3-carboxamidonaltrexone	0	NC(=O)c1ccc2C[C@H]3N(CC4CC4)CC[C@@]56[C@@H](Oc1c25)C(=O)CC[C@@]36O	10021946	CHEMBL56695				9.15	Ki		Bioorg. Med. Chem. Lett., (2009) 19:1:203		19027293
18529	P35372	OPRM1	3-desoxy-3-carboxamidonaltrexone	0	NC(=O)c1ccc2C[C@H]3N(CC4CC4)CC[C@@]56[C@@H](Oc1c25)C(=O)CC[C@@]36O	10021946	CHEMBL56695				9.15	Ki		Bioorg. Med. Chem. Lett., (2009) 19:8:2289		19282177
18529	P35372	OPRM1	3-desoxy-3-carboxamidonaltrexone	0	NC(=O)c1ccc2C[C@H]3N(CC4CC4)CC[C@@]56[C@@H](Oc1c25)C(=O)CC[C@@]36O	10021946	CHEMBL56695				9.15	Ki		Bioorg. Med. Chem. Lett., (2005) 15:8:2107		15808478
18529	P35372	OPRM1	MCL-443	0	O=C(NCc1ccccc1)Oc2ccc3CC4C5CCCCC5(CCN4CC6CCC6)c3c2	44427184	CHEMBL394624				9.15	Ki		Bioorg. Med. Chem. Lett., (2007) 17:6:1508		17276685
18529	P35372	OPRM1	US8980906, 26	0	OC(=N)C[C@H](NC(=O)c1cc2C[C@H]3[C@H]4Cc5ccc(O)cc5[C@@]3(CCN4CC6CC6)Cc2nc1O)C(=N)O		CHEMBL3961427				9.15	Ki		None, (2015) None:None:None
18529	P35372	OPRM1	US8980906, 26	0	OC(=N)C[C@H](NC(=O)c1cc2C[C@H]3[C@H]4Cc5ccc(O)cc5[C@@]3(CCN4CC6CC6)Cc2nc1O)C(=N)O		CHEMBL3961427				9.15	Ki		None, (2015) None:None:None
18529	P35372	OPRM1	sebacic acid 10-((-)-N-cyclobutylmethylmorphinan-3-yl) ester	0	OC(=O)CCCCCCCCC(=O)Oc1ccc2C[C@@H]3C4CCCC[C@]4(CCN3CC5CCC5)c2c1	44406696	CHEMBL383320				9.15	Ki		J. Med. Chem., (2006) 49:1:256		16392810
18529	P35372	OPRM1	10-{[(1R,9R,10R)-17-(cyclobutylmethyl)-17-azatetracyclo[7.5.3.0^{1,10}.0^{2,7}]heptadeca-2,4,6-trien-4-yl]oxy}-10-oxodecanoic acid	0	OC(=O)CCCCCCCCC(=O)Oc1ccc2C[C@@H]3[C@@H]4CCCC[C@]4(CCN3CC5CCC5)c2c1	11677662	CHEMBL566346				9.15	Ki		J. Med. Chem., (2009) 52:23:7389		19634902
18529	P35372	OPRM1	N-cyclopropylmethyl-14beta-(2'-chlorocinnamoylamino)-7,8-dihydronormorphinone	0	Oc1ccc2C[C@H]3N(CC4CC4)CC[C@@]56[C@@H](Oc1c25)C(=O)CC[C@@]36NC(=O)\C=C\c7ccccc7Cl	11849249	CHEMBL611402				9.15	Ki		J. Med. Chem., (2006) 49:17:5333		16913723
18529	P35372	OPRM1	N-[(1S,5R,13R,14R,17S)-10,17-dihydroxy-4-(prop-2-en-1-yl)-12-oxa-4-azapentacyclo[9.6.1.0^{1,13}.0^{5,17}.0^{7,18}]octadeca-7(18),8,10-trien-14-yl]-3-iodobenzamide	0	Oc1ccc2C[C@H]3N(CC=C)CC[C@@]45[C@@H](Oc1c24)[C@@H](CC[C@@]35O)NC(=O)c6cccc(I)c6	56663008	CHEMBL1795712				9.15	Ki		Bioorg. Med. Chem. Lett., (2011) 21:13:4001		21621410
18529	P35372	OPRM1	(-)-H-Dmt-Tic-beta-Ala-O-3-hydroxy-N-cyclobutylmethylmorphinan	0	Cc1cc(O)cc(C)c1C[C@H](N)C(=O)N2Cc3ccccc3C[C@H]2C(=O)NCCC(=O)Oc4ccc5C[C@@H]6[C@@H]7CCCC[C@]7(CCN6CC8CCC8)c5c4	16083055	CHEMBL373984				9.16	Ki		J. Med. Chem., (2006) 49:18:5640		16942040
18529	P35372	OPRM1	(10R,14R,15S)-18-(Cyclopropylmethyl)-3,15-dihydroxy-C-homomorphinan-6-one	0	Oc1ccc2C[C@H]3N(CC4CC4)CC[C@@]5(CC(=O)CCC[C@@]35O)c2c1		CHEMBL3786675				9.16	Ki		Bioorg. Med. Chem., (2016) 24:10:2199		27079125
18529	P35372	OPRM1	7alpha-[(4'-chlorocinnamyl)-aminomethyl]-6,14-endoethanotetrahydrooripavine	0	CO[C@@]12CC[C@@]3(C[C@@H]1CNC\C=C\c4ccc(Cl)cc4)[C@H]5Cc6ccc(O)c7O[C@@H]2[C@]3(CCN5C)c67	71450927	CHEMBL2113312				9.17	Ki		J. Med. Chem., (2007) 50:21:5176		17887741
18529	P35372	OPRM1	14beta-(2'-chlorocinnamoylamino)-7,8-dihydrocodeinone	0	COc1ccc2C[C@H]3N(C)CC[C@@]45[C@@H](Oc1c24)C(=O)CC[C@@]35NC(=O)\C=C\c6ccccc6Cl	11849361	CHEMBL607016				9.17	Ki		J. Med. Chem., (2006) 49:17:5333		16913723
18529	P35372	OPRM1	bis-((-)-N-[(S)-tetrahydrofurfuryl]morphinan-3-yl) sebacoylate	0	O=C(CCCCCCCCC(=O)Oc1ccc2C[C@@H]3C4CCCC[C@]4(CCN3C[C@@H]5CCCO5)c2c1)Oc6ccc7C[C@@H]8C9CCCC[C@]9(CCN8C[C@@H]%10CCCO%10)c7c6	44406657	CHEMBL369919				9.17	Ki		J. Med. Chem., (2006) 49:1:256		16392810
18529	P35372	OPRM1	17-cyclopropylmethyl-3,14-beta-dihydroxy-4,5-alpha-epoxy-6-alpha-[(D-glucopyranosyl)acetamido]morphinan	0	OC[C@H]1O[C@@H](CC(=O)N[C@H]2CC[C@@]3(O)[C@H]4Cc5ccc(O)c6O[C@@H]2[C@]3(CCN4CC7CC7)c56)[C@H](O)[C@@H](O)[C@@H]1O	24824634	CHEMBL272181				9.17	Ki		J. Med. Chem., (2008) 51:6:1913		18298057
18529	P35372	OPRM1	(S)-N-(4-(5-(2,6-dimethylbenzyl)-6-methyl-3-oxo-3,4-dihydropyrazin-2-yl)butyl)-2-amino-3-(4-hydroxy-2,6-dimethylphenyl)propanamide	0	CC1=C(Cc2c(C)cccc2C)NC(=O)C(=N1)CCCCNC(=O)[C@@H](N)Cc3c(C)cc(O)cc3C	44434336	CHEMBL236663				9.18	Ki		Bioorg. Med. Chem. Lett., (2007) 17:21:5768		17826995
18529	P35372	OPRM1	19-(1-hydroxy-1-methylbutyl)-15-methoxy-3-methyl-13-oxa-3-azahexacyclo[13.2.2.12,8.01,6.06,14.07,12]icosa-7,9,11,16-tetraen-11-ol (Etorphine)	0	CCC[C@@](C)(O)[C@@H]1CC23C=C[C@]1(OC)[C@H]4Oc5c(O)ccc6CC2N(C)CCC34c56	49799969	CHEMBL1169585				9.18	EC50		J. Med. Chem., (2000) 43:9:1852		10794701
18529	P35372	OPRM1	N-Ethyl-4-[(3-methoxy-phenyl)-(8-phenethyl-8-aza-bicyclo[3.2.1]oct-3-ylidene)-methyl]-benzamide	0	CCNC(=O)c1ccc(cc1)C(=C2CC3CCC(C2)N3CCc4ccccc4)c5cccc(OC)c5	44307198	CHEMBL67289				9.18	Ki		Bioorg. Med. Chem. Lett., (2004) 14:9:2113		15080990
18529	P35372	OPRM1	N-Ethyl-4-[(3-hydroxy-phenyl)-(8-thiophen-2-ylmethyl-8-aza-bicyclo[3.2.1]oct-3-ylidene)-methyl]-benzamide	0	CCNC(=O)c1ccc(cc1)C(=C2CC3CCC(C2)N3Cc4cccs4)c5cccc(O)c5	11259665	CHEMBL68412				9.18	Ki		Bioorg. Med. Chem. Lett., (2004) 14:9:2113		15080990
18529	P35372	OPRM1	US8962646, 2	0	OC(=NCCc1ccc(cc1)c2cnc(O)nc2O)c3ccc4C[C@@H]5N(CCc6ccccc6)CC[C@]7(CC(=O)CC[C@]57O)c4c3O		CHEMBL3944074				9.18	Ki		None, (2015) None:None:None
18529	P35372	OPRM1	US8962646, 2	0	OC(=NCCc1ccc(cc1)c2cnc(O)nc2O)c3ccc4C[C@@H]5N(CCc6ccccc6)CC[C@]7(CC(=O)CC[C@]57O)c4c3O		CHEMBL3944074				9.18	Ki		None, (2015) None:None:None
18529	P35372	OPRM1	5'-(4-Chlorophenyl)-17-(cyclopropylmethyl)-6,7-didehydro-4,5alpha-epoxy-3-hydroxy-14-(3-phenylpropoxy)pyrido[2',3':6,7]-morphinan	0	Oc1ccc2C[C@H]3N(CC4CC4)CC[C@@]56[C@@H](Oc1c25)c7ncc(cc7C[C@@]36OCCCc8ccccc8)c9ccc(Cl)cc9	71460942	CHEMBL2179652				9.18	Ki		J. Med. Chem., (2012) 55:19:8350		23016952
18529	P35372	OPRM1	rac-3-Cyclopropylmethyl-6,11-dimethyl-1,2,3,4,5,6-hexahydro-2,6-methano-benzo[d]azocine-8-carboxylic acid [2-(4'-ethoxy-biphenyl-4-yl)-ethyl]-amide	0	CCOc1ccc(cc1)c2ccc(CCNC(=O)c3ccc4CC5C(C)C(C)(CCN5CC6CC6)c4c3)cc2	58443229	CHEMBL2208360				9.19	Ki		Bioorg. Med. Chem. Lett., (2012) 22:24:7340		23142613
18529	P35372	OPRM1	(-)-trans-3-Methyl-2,3,4,4aalpha,5,6,7,7aalpha-octahydro-1H-benzo-[4,5]furo[3,2-e]isoquinolin-9-ol	0	CN1CC[C@@]23[C@@H](CCC[C@@H]2Oc4c(O)cccc34)C1	12191612	CHEMBL571843				9.19	Ki		J. Med. Chem., (2010) 53:3:1392		20055417
18529	P35372	OPRM1	20(R)-Benzyloxyl-7alpha-ethyl-6,14-endoethenotetrahydrooripavine	0	CO[C@]12C=C[C@@]3(C[C@H]1[C@@H](C)OCc4ccccc4)[C@H]5Cc6ccc(O)c7O[C@H]2C3(CCN5C)c67	71459962	CHEMBL2113671				9.19	Ki		J. Med. Chem., (2000) 43:9:1852		10794701
18529	P35372	OPRM1	20(R)-Benzyloxyl-7alpha-ethyl-6,14-endoethenotetrahydrooripavine	0	CO[C@]12C=C[C@@]3(C[C@H]1[C@@H](C)OCc4ccccc4)[C@H]5Cc6ccc(O)c7O[C@H]2C3(CCN5C)c67	71459962	CHEMBL2113671				9.22	EC50		J. Med. Chem., (2000) 43:9:1852		10794701
18529	P35372	OPRM1	US9133125, Table D, Compound 2	0	C[C@@H](C1CC1)N2CC[C@]34CC(=O)CC[C@@]3(O)[C@H]2Cc5ccc(C(=N)O)c(O)c45	86291191	CHEMBL3895359				9.19	IC50		None, (2015) None:None:None
18529	P35372	OPRM1	US9133125, Table D, Compound 2	0	C[C@@H](C1CC1)N2CC[C@]34CC(=O)CC[C@@]3(O)[C@H]2Cc5ccc(C(=N)O)c(O)c45	86291191	CHEMBL3895359				9.85	Ki		None, (2015) None:None:None
18529	P35372	OPRM1	(E)-(1S,2S,6R,7S)-2,6-Dihydroxy-1-(4-hydroxy-2,6-dimethyl-benzyl)-7-phenethylcarbamoyl-8-phenyl-oct-4-enyl-ammonium	0	Cc1cc(O)cc(C)c1C[C@H](N)[C@@H](O)C\C=C\[C@@H](O)[C@H](Cc2ccccc2)C(=O)NCCc3ccccc3	44374448	CHEMBL1161428				9.19	Ki		J. Med. Chem., (2003) 46:5:677		12593647
18529	P35372	OPRM1	1-((-)-N-cyclobutylmethylmorphinan-3-yl) 10-((-)-N-cyclobutylmethylmorphinan-3-yl) sebacoylate	0	O=C(CCCCCCCCC(=O)Oc1ccc2C[C@@H]3C4CCCC[C@]4(CCN3CC5CCC5)c2c1)Nc6ccc7C[C@@H]8C9CCCC[C@]9(CCN8CC%10CCC%10)c7c6	44406658	CHEMBL200881				9.19	Ki		J. Med. Chem., (2006) 49:1:256		16392810
18529	P35372	OPRM1	17-cyclopropylmethyl-3,14-beta-dihydroxy-4,5-alpha-epoxy-6-beta-(D-glucopyranosyl)acetamido]morphinan	0	OC[C@H]1O[C@@H](CC(=O)N[C@@H]2CC[C@@]3(O)[C@H]4Cc5ccc(O)c6O[C@@H]2[C@]3(CCN4CC7CC7)c56)[C@H](O)[C@@H](O)[C@@H]1O	24822461	CHEMBL409036				9.19	Ki		J. Med. Chem., (2008) 51:6:1913		18298057
18529	P35372	OPRM1	US8962646, 3	0	CN1CC[C@]23CC(=O)CC[C@]2(O)[C@@H]1Cc4ccc(C(=NCCc5ccc(cc5)c6ccc(O)nc6)O)c(O)c34		CHEMBL3919390				9.2	Ki		None, (2015) None:None:None
18529	P35372	OPRM1	US8962646, 3	0	CN1CC[C@]23CC(=O)CC[C@]2(O)[C@@H]1Cc4ccc(C(=NCCc5ccc(cc5)c6ccc(O)nc6)O)c(O)c34		CHEMBL3919390				9.2	Ki		None, (2015) None:None:None
18529	P35372	OPRM1	7alpha-[(2'-chlorocinnamoyl)-aminomethyl]-6,14-endoethanotetrahydrothebaine	0	COc1ccc2C[C@H]3N(C)CC[C@@]45[C@@H](Oc1c24)[C@@]6(CC[C@@]35C[C@@H]6CNC(=O)\C=C\c7ccccc7Cl)OC	71459947	CHEMBL2113296				9.2	Ki		J. Med. Chem., (2007) 50:21:5176		17887741
18529	P35372	OPRM1	(S)-2-((S)-2-(((3R,4R)-4-(3-hydroxyphenyl)-3,4-dimethylpiperidin-1-yl)methyl)-3-phenylpropanamido)propanoic acid	0	C[C@H](NC(=O)[C@H](CN1CC[C@](C)([C@@H](C)C1)c2cccc(O)c2)Cc3ccccc3)C(=O)O	44453822	CHEMBL403633				9.2	Ki		Bioorg. Med. Chem. Lett., (2008) 18:6:2006		18313920
18529	P35372	OPRM1	(S)-2-amino-3-(4-hydroxy-2,6-dimethylphenyl)-N-(4-(6-methyl-3-oxo-3,4-dihydropyrazin-2-yl)butyl)propanamide	0	CC1=CNC(=O)C(=N1)CCCCNC(=O)[C@@H](N)Cc2c(C)cc(O)cc2C	44434325	CHEMBL392828				9.21	Ki		Bioorg. Med. Chem. Lett., (2007) 17:21:5768		17826995
18529	P35372	OPRM1	US9221831, 76	0	CO[C@@]12CC[C@]3(C[C@H]1COCc4ccccc4)[C@@H]5Cc6ccc(C(=N)O)c7O[C@H]2[C@@]3(CCN5CC8CC8)c67		CHEMBL3893643				9.21	EC50		None, (2015) None:None:None
18529	P35372	OPRM1	US9221831, 76	0	CO[C@@]12CC[C@]3(C[C@H]1COCc4ccccc4)[C@@H]5Cc6ccc(C(=N)O)c7O[C@H]2[C@@]3(CCN5CC8CC8)c67		CHEMBL3893643				9.47	Ki		None, (2015) None:None:None
18529	P35372	OPRM1	17-(Cyclobutylmethyl)-N-(4-methoxyphenyl)morphinan-3-amine	0	COc1ccc(Nc2ccc3C[C@@H]4[C@@H]5CCCC[C@]5(CCN4CC6CCC6)c3c2)cc1	44627902	CHEMBL571990				9.21	Ki		J. Med. Chem., (2010) 53:1:402		19928862
18529	P35372	OPRM1	(6S,11R)-3-Cyclopropylmethyl-6,11-dimethyl-1,2,3,4,5,6-hexahydro-2,6-methano-benzo[d]azocine-8-carboxylic acid[2-(6-phenyl-pyridin-3-yl)-ethyl]-amide	0	C[C@H]1C2Cc3ccc(cc3[C@@]1(C)CCN2CC4CC4)C(=O)NCCc5ccc(nc5)c6ccccc6	44241022	CHEMBL2347238				9.21	Ki		Bioorg. Med. Chem. Lett., (2013) 23:7:2128		23434225
18529	P35372	OPRM1	3-((2R,3R,7S,9aS)-2,3-dimethyl-7-phenyl-octahydro-1H-quinolizin-2-yl)phenol	0	C[C@H]1CN2C[C@@H](CC[C@H]2C[C@@]1(C)c3cccc(O)c3)c4ccccc4	16094343	CHEMBL426523				9.21	Ki		J. Med. Chem., (2006) 49:25:7278		17149858
18529	P35372	OPRM1	3-((2R,3R,7S,9aS)-2,3-dimethyl-7-phenyl-octahydro-1H-quinolizin-2-yl)phenol	0	C[C@H]1CN2C[C@@H](CC[C@H]2C[C@@]1(C)c3cccc(O)c3)c4ccccc4	16094343	CHEMBL426523				9.21	Ki		J. Med. Chem., (2006) 49:25:7290		17149859
18529	P35372	OPRM1	3-((2R,3R,7S,9aS)-2,3-dimethyl-7-phenyl-octahydro-1H-quinolizin-2-yl)phenol	0	C[C@H]1CN2C[C@@H](CC[C@H]2C[C@@]1(C)c3cccc(O)c3)c4ccccc4	16094343	CHEMBL426523				9.24	Ki		None, (2013) None:None:None
18529	P35372	OPRM1	3-((2R,3R,7S,9aS)-2,3-dimethyl-7-phenyl-octahydro-1H-quinolizin-2-yl)phenol	0	C[C@H]1CN2C[C@@H](CC[C@H]2C[C@@]1(C)c3cccc(O)c3)c4ccccc4	16094343	CHEMBL426523				9.24	Ki		None, (2013) None:None:None
18529	P35372	OPRM1	3-((2R,3R,7S,9aS)-2,3-dimethyl-7-phenyl-octahydro-1H-quinolizin-2-yl)phenol	0	C[C@H]1CN2C[C@@H](CC[C@H]2C[C@@]1(C)c3cccc(O)c3)c4ccccc4	16094343	CHEMBL426523				9.28	IC50		None, (2013) None:None:None
18529	P35372	OPRM1	3-((2R,3R,7S,9aS)-2,3-dimethyl-7-phenyl-octahydro-1H-quinolizin-2-yl)phenol	0	C[C@H]1CN2C[C@@H](CC[C@H]2C[C@@]1(C)c3cccc(O)c3)c4ccccc4	16094343	CHEMBL426523				9.28	IC50		None, (2013) None:None:None
18529	P35372	OPRM1	17-cyclopropylmethyl-3,14-beta-dihydroxy-4,5-alpha-epoxy-6-beta-[(4'-chloro)benzamido]morphinan	0	Oc1ccc2C[C@H]3N(CC4CC4)CC[C@@]56[C@@H](Oc1c25)[C@@H](CC[C@@]36O)NC(=O)c7ccc(Cl)cc7	4622796824824630	CHEMBL611933,CHEMBL409458				9.21	Ki		Bioorg. Med. Chem., (2009) 17:18:6671		19683449
18529	P35372	OPRM1	17-cyclopropylmethyl-3,14-beta-dihydroxy-4,5-alpha-epoxy-6-beta-[(4'-chloro)benzamido]morphinan	0	Oc1ccc2C[C@H]3N(CC4CC4)CC[C@@]56[C@@H](Oc1c25)[C@@H](CC[C@@]36O)NC(=O)c7ccc(Cl)cc7	4622796824824630	CHEMBL611933,CHEMBL409458				10.3	Ki		J. Med. Chem., (2008) 51:6:1913		18298057
18529	P35372	OPRM1	US9120797, 53	0	CN(C)C1(Cc2ccccc2)CCC3(CC1)NCCc4c3[nH]c5ccccc45	11956793	CHEMBL3966641				9.22	Ki		None, (2015) None:None:None
18529	P35372	OPRM1	4-(4-(4-chlorophenyl)-4-hydroxypiperidin-1-yl)-N-methyl-2,2-diphenylbutanamide	0	CNC(=O)C(CCN1CCC(O)(CC1)c2ccc(Cl)cc2)(c3ccccc3)c4ccccc4	9805944	CHEMBL1627				9.22	Ki		J. Med. Chem., (2008) 51:19:6034		18783208
18529	P35372	OPRM1	16-[1-hydroxy-1,2,2-trimethyl-(1R)-propyl]-15-methoxy-3-methyl-(1S,14R,15R)-13-oxa-3-azahexacyclo[13.2.2.12,8.01,6.06,14.07,12]icosa-7,9,11-trien-11-ol	0	CO[C@@]12CCC3(C[C@H]1[C@@](C)(O)C(C)(C)C)[C@H]4Cc5ccc(O)c6O[C@@H]2C3(CCN4C)c56	44380504	CHEMBL169552				9.22	Ki		Bioorg. Med. Chem. Lett., (1999) 9:6:831		10206545
18529	P35372	OPRM1	14beta-(4'-chlorocinnamoylamino)-7,8-dihydrocodeinone	0	COc1ccc2C[C@H]3N(C)CC[C@@]45[C@@H](Oc1c24)C(=O)CC[C@@]35NC(=O)\C=C\c6ccc(Cl)cc6	11849360	CHEMBL607069				9.22	Ki		J. Med. Chem., (2006) 49:17:5333		16913723
18529	P35372	OPRM1	(1R,5S,9R)-(+)-5-(3-hydroxyphenyl)-9-methyl-2-phenethyl-2-azabicyclo[3.3.1]nonane	0	C[C@H]1[C@H]2CCC[C@@]1(CCN2CCc3ccccc3)c4cccc(O)c4	16757050	CHEMBL397276				9.22	Ki		J. Med. Chem., (2007) 50:16:3765		17625813
18529	P35372	OPRM1	trans-N,N-dimethyl-4-phenyl-4',9'-dihydro-3'H-spiro[cyclohexane-1,1'-pyrano[3,4-b]indol]-4-amine hydrochloride	0	Cl.CN(C)[C@@]1(CC[C@]2(CC1)OCCc3c2[nH]c4ccccc34)c5ccccc5		CHEMBL3326224				9.22	Ki		ACS Med. Chem. Lett., (2014) 5:8:851		25147602
18529	P35372	OPRM1	trans-N,N-dimethyl-4-phenyl-4',9'-dihydro-3'H-spiro[cyclohexane-1,1'-pyrano[3,4-b]indol]-4-amine hydrochloride	0	Cl.CN(C)[C@@]1(CC[C@]2(CC1)OCCc3c2[nH]c4ccccc34)c5ccccc5		CHEMBL3326224				9.59	Ki		ACS Med. Chem. Lett., (2014) 5:8:857		25147603
18529	P35372	OPRM1	(S)-2-amino-N-{(4S,10S,15S,21S)-21-[(S)-2-amino-3-(4-hydroxy-phenyl)-propionylamino]-10,15-dibenzyl-5,8,11,14,17,20-hexaoxo-1,2-dithia-6,9,12,13,16,19-hexaaza-cyclodocos-4-yl}-3-(4-hydroxy-phenyl)-propionamide	0	N[C@@H](Cc1ccc(O)cc1)C(=O)N[C@@H]2CSSC[C@@H](NC(=O)[C@@H](N)Cc3ccc(O)cc3)C(=O)NCC(=O)N[C@@H](Cc4ccccc4)C(=O)NNC(=O)[C@H](Cc5ccccc5)NC(=O)CNC2=O	44406568	CHEMBL200129				9.22	IC50		Bioorg. Med. Chem. Lett., (2006) 16:2:367		16275086
18529	P35372	OPRM1	1-[1-(1-Methylcyclooctyl)-4-piperidinyl]-2-[(3S)-3-piperidinyl]-1H-benzimidazole	0	CC1(CCCCCCC1)N2CCC(CC2)n3c(nc4ccccc34)[C@H]5CCCNC5	25208097	CHEMBL481366				9.23	Ki		J. Med. Chem., (2009) 52:3:610		19125610
18529	P35372	OPRM1	7,7-Spiro analogue of Buprinorphine	0	CO[C@]12C=CC3(CC14CCC(C)(C)[C@H]4O)C5Cc6ccc(O)c7O[C@H]2C3(CCN5CC8CC8)c67	44279686	CHEMBL31030				9.23	Ki		J. Med. Chem., (2000) 43:2:139		10649968
18529	P35372	OPRM1	US8530494, 213	0	COc1ccc2C[C@H]3N(C)CC[C@@]45[C@@H](Oc1c24)[C@]6(CC[C@@]35C[C@@H]6COCc7cccc8ccccc78)OC	58296567	CHEMBL3911769				9.23	Ki		None, (2013) None:None:None
18529	P35372	OPRM1	US8530494, 213	0	COc1ccc2C[C@H]3N(C)CC[C@@]45[C@@H](Oc1c24)[C@]6(CC[C@@]35C[C@@H]6COCc7cccc8ccccc78)OC	58296567	CHEMBL3911769				9.23	Ki		None, (2013) None:None:None
18529	P35372	OPRM1	US8530494, 213	0	COc1ccc2C[C@H]3N(C)CC[C@@]45[C@@H](Oc1c24)[C@]6(CC[C@@]35C[C@@H]6COCc7cccc8ccccc78)OC	58296567	CHEMBL3911769				10.1	Ki		None, (2013) None:None:None
18529	P35372	OPRM1	US8530494, 213	0	COc1ccc2C[C@H]3N(C)CC[C@@]45[C@@H](Oc1c24)[C@]6(CC[C@@]35C[C@@H]6COCc7cccc8ccccc78)OC	58296567	CHEMBL3911769				10.1	Ki		None, (2013) None:None:None
18529	P35372	OPRM1	US8980906, 21	0	OC(=N)CNC(=O)c1cc2C[C@H]3[C@H]4Cc5ccc(O)cc5[C@@]3(CCN4CC6CC6)Cc2nc1O		CHEMBL3960912				9.23	Ki		None, (2015) None:None:None
18529	P35372	OPRM1	US8980906, 21	0	OC(=N)CNC(=O)c1cc2C[C@H]3[C@H]4Cc5ccc(O)cc5[C@@]3(CCN4CC6CC6)Cc2nc1O		CHEMBL3960912				9.23	Ki		None, (2015) None:None:None
18529	P35372	OPRM1	17-(Cyclopropylmethyl)morphinan-3-yl 4-Iodophenyl Carbamate	0	Ic1ccc(NC(=O)Oc2ccc3C[C@@H]4[C@@H]5CCCC[C@]5(CCN4CC6CC6)c3c2)cc1	44627998	CHEMBL570429				9.24	Ki		J. Med. Chem., (2010) 53:1:402		19928862
18529	P35372	OPRM1	(S)-1-((S)-2-amino-3-(4-hydroxyphenyl)propanoyl)-N-((S)-1-((S)-2-carbamoyl-1-phenylallylamino)-3-(1H-indol-3-yl)-1-oxopropan-2-yl)pyrrolidine-3-carboxamide	0	N[C@@H](Cc1ccc(O)cc1)C(=O)N2CC[C@@H](C2)C(=O)N[C@@H](Cc3c[nH]c4ccccc34)C(=O)N[C@H](C(=C)C(=O)N)c5ccccc5	71605420	CHEMBL2334768				9.24	Ki		J. Med. Chem., (2013) 56:7:3102		23477419
18529	P35372	OPRM1	(1S,2S,6R,10R,18R)-8-benzyl-19-(cyclopropylmethyl)-2,13-dihydroxy-6-methyl-11-oxa-8,19-diazahexacyclo[10.9.1.0^{1,10}.0^{2,18}.0^{4,9}.0^{16,22}]docosa-4(9),12(22),13,15-tetraen-7-one	0	C[C@@H]1CC2=C([C@@H]3Oc4c(O)ccc5C[C@H]6N(CC7CC7)CC[C@@]3(c45)[C@@]6(O)C2)N(Cc8ccccc8)C1=O	102269998	CHEMBL3309511				9.25	Ki		Bioorg. Med. Chem., (2014) 22:15:4067		24973818
18529	P35372	OPRM1	US8980906, 22	0	C[C@H](NC(=O)c1cc2C[C@H]3[C@H]4Cc5ccc(O)cc5[C@@]3(CCN4CC6CC6)Cc2nc1O)C(=N)O		CHEMBL3976795				9.25	Ki		None, (2015) None:None:None
18529	P35372	OPRM1	US8980906, 22	0	C[C@H](NC(=O)c1cc2C[C@H]3[C@H]4Cc5ccc(O)cc5[C@@]3(CCN4CC6CC6)Cc2nc1O)C(=N)O		CHEMBL3976795				9.25	Ki		None, (2015) None:None:None
18529	P35372	OPRM1	(S)-1-((S)-2-amino-3-(4-hydroxyphenyl)propanoyl)-N-((S)-1-((S)-2-carbamoyl-1-(thiophen-2-yl)allylamino)-3-(1H-indol-3-yl)-1-oxopropan-2-yl)pyrrolidine-2-carboxamide	0	N[C@@H](Cc1ccc(O)cc1)C(=O)N2CCC[C@H]2C(=O)N[C@@H](Cc3c[nH]c4ccccc34)C(=O)N[C@@H](C(=C)C(=O)N)c5cccs5	122194218	CHEMBL3629337				9.25	Ki		Bioorg. Med. Chem. Lett., (2015) 25:22:5393		26403932
18529	P35372	OPRM1	(S)-1-((S)-2-amino-3-(4-hydroxyphenyl)propanoyl)-N-((S)-1-((S)-2-carbamoyl-1-(thiophen-2-yl)allylamino)-3-(1H-indol-3-yl)-1-oxopropan-2-yl)pyrrolidine-2-carboxamide	0	N[C@@H](Cc1ccc(O)cc1)C(=O)N2CCC[C@H]2C(=O)N[C@@H](Cc3c[nH]c4ccccc34)C(=O)N[C@@H](C(=C)C(=O)N)c5cccs5	122194218	CHEMBL3629337				10.2	EC50		Bioorg. Med. Chem. Lett., (2015) 25:22:5393		26403932
18529	P35372	OPRM1	17-(cyclopropylmethyl)-3,14-dihydroxy-6beta-(N,N-diphenylcarbamate)-4,5alpha-epoxymorphinan	0	Oc1ccc2C[C@H]3N(CC4CC4)CC[C@@]56[C@@H](Oc1c25)[C@@H](CC[C@@]36O)OC(=O)N(c7ccccc7)c8ccccc8	45270231	CHEMBL554617				9.25	Ki		Bioorg. Med. Chem. Lett., (2009) 19:10:2811		19364645
18529	P35372	OPRM1	(S)-2-amino-3-(4-hydroxy-2,6-dimethylphenyl)-N-(3-(6-methyl-3-oxo-5-phenethyl-3,4-dihydropyrazin-2-yl)propyl)propanamide	0	CC1=C(CCc2ccccc2)NC(=O)C(=N1)CCCNC(=O)[C@@H](N)Cc3c(C)cc(O)cc3C	44434334	CHEMBL236462				9.26	Ki		Bioorg. Med. Chem. Lett., (2007) 17:21:5768		17826995
18529	P35372	OPRM1	(5alpha)-17-Allyl-14-hydroxy-6-oxo-4,5-epoxymorphinan-3-yl-((-)-14-methoxyl-17-N-cyclobutylmethyl)morphinan-3-yl-decanedioate	0	CO[C@@]12CCCC[C@@]13CCN(CC4CCC4)[C@@H]2Cc5ccc(OC(=O)CCCCCCCCC(=O)Oc6ccc7C[C@H]8N(CC=C)CC[C@@]9%10[C@@H](Oc6c79)C(=O)CC[C@@]8%10O)cc35	54585844	CHEMBL1774948				9.26	Ki		Bioorg. Med. Chem., (2011) 19:9:2808		21482470
18529	P35372	OPRM1	cis-(+/-)-3-(Cyclopropylmethyl)-1,2,3,4,5,6-hexahydro-6,11-dimethyl-7-amino-2,6-methano-3-benzazocine-8-carboxamide	0	C[C@H]1C2Cc3ccc(C(=O)N)c(N)c3[C@@]1(C)CCN2CC4CC4	44577048	CHEMBL522375				9.26	Ki		Bioorg. Med. Chem., (2008) 16:10:5653		18417347
18529	P35372	OPRM1	(1S,17R)-14-(cyclopropylmethyl)-1,17-dimethyl-4,6,14-triazatetracyclo[11.3.1.0^{2,11}.0^{3,8}]heptadeca-2,4,6,8,10-pentaen-7-amine	0	C[C@H]1C2Cc3ccc4c(N)ncnc4c3[C@@]1(C)CCN2CC5CC5	44577468	CHEMBL469189				9.26	Ki		Bioorg. Med. Chem., (2008) 16:10:5653		18417347
18529	P35372	OPRM1	5'-(4-Chlorophenyl)-6,7-didehydro-4,5alpha-epoxy-3-hydroxy-17-methyl-14-(3-phenylpropoxy)pyrido[2',3':6,7]morphinan	0	CN1CC[C@]23[C@H]4Oc5c(O)ccc(C[C@@H]1[C@@]2(Cc6cc(cnc46)c7ccc(Cl)cc7)OCCCc8ccccc8)c35	71460944	CHEMBL2179656				9.27	Ki		J. Med. Chem., (2012) 55:19:8350		23016952
18529	P35372	OPRM1	1N-[4-cyclopropylmethyl-14-oxo-(13R)-12-oxa-4-azapentacyclo[9.6.1.01,13.05,17.07,18]octadeca-7,9,11(18)-trien-17-yl]-3-(4-chlorophenyl)-(E)-2-propenamide	0	Clc1ccc(\C=C\C(=O)NC23CCC(=O)C4Oc5cccc6C[C@H]2N(CC7CC7)CC[C@@]34c56)cc1	46877660	CHEMBL610542				9.27	Ki		J. Med. Chem., (2000) 43:17:3348		10966754
18529	P35372	OPRM1	(S)-1-((S)-2-amino-3-(4-hydroxyphenyl)propanoyl)-N-((S)-1-((S)-2-carbamoyl-1-phenylallylamino)-3-(1H-indol-3-yl)-1-oxopropan-2-yl)pyrrolidine-2-carboxamide	0	N[C@@H](Cc1ccc(O)cc1)C(=O)N2CCC[C@H]2C(=O)N[C@@H](Cc3c[nH]c4ccccc34)C(=O)N[C@H](C(=C)C(=O)N)c5ccccc5	60170609	CHEMBL2163921				9.27	Ki		J. Med. Chem., (2012) 55:13:6224		22724433
18529	P35372	OPRM1	US8969358, 112	0	CO[C@@]12CC[C@]3(C[C@H]1CN=C(O)CN)[C@@H]4Cc5ccc(O)c6O[C@H]2[C@@]3(CCN4CC7CC7)c56		CHEMBL3969155				9.28	Ki		None, (2015) None:None:None
18529	P35372	OPRM1	US8969358, 112	0	CO[C@@]12CC[C@]3(C[C@H]1CN=C(O)CN)[C@@H]4Cc5ccc(O)c6O[C@H]2[C@@]3(CCN4CC7CC7)c56		CHEMBL3969155				9.28	Ki		None, (2015) None:None:None
18529	P35372	OPRM1	US8962646, 7	0	CO[C@]12CCC(=O)C[C@@]13CCN(C)[C@H]2Cc4ccc(C(=NCCc5ccc(cc5)c6cnc(O)nc6O)O)c(O)c34		CHEMBL3933753				9.28	Ki		None, (2015) None:None:None
18529	P35372	OPRM1	US8962646, 7	0	CO[C@]12CCC(=O)C[C@@]13CCN(C)[C@H]2Cc4ccc(C(=NCCc5ccc(cc5)c6cnc(O)nc6O)O)c(O)c34		CHEMBL3933753				9.28	Ki		None, (2015) None:None:None
18529	P35372	OPRM1	US8980906, 11	0	OC(=O)c1cc2C[C@H]3[C@H]4Cc5ccc(O)cc5[C@@]3(CCN4CC6CC6)Cc2nc1O		CHEMBL3970810				9.28	Ki		None, (2015) None:None:None
18529	P35372	OPRM1	US8980906, 11	0	OC(=O)c1cc2C[C@H]3[C@H]4Cc5ccc(O)cc5[C@@]3(CCN4CC6CC6)Cc2nc1O		CHEMBL3970810				9.28	Ki		None, (2015) None:None:None
18529	P35372	OPRM1	(1R,13S,14R)-24-(cyclopropylmethyl)-13,20-dihydroxy-4,24-diazahexacyclo[12.7.3.0^{1,13}.0^{3,11}.0^{5,10}.0^{16,21}]tetracosa-3(11),5(10),6,8,16(21),17,19-heptaene-19-carboxamide	0	NC(=O)c1ccc2C[C@H]3N(CC4CC4)CC[C@@]5(Cc6[nH]c7ccccc7c6C[C@@]35O)c2c1O	44138064	CHEMBL469815				9.29	Ki		Bioorg. Med. Chem. Lett., (2009) 19:8:2289		19282177
18529	P35372	OPRM1	(S)-1-((S)-2-amino-3-(4-hydroxyphenyl)propanoyl)-N-((S)-1-((S)-2-carbamoyl-1-(thiophen-3-yl)allylamino)-3-(1H-indol-3-yl)-1-oxopropan-2-yl)pyrrolidine-2-carboxamide	0	N[C@@H](Cc1ccc(O)cc1)C(=O)N2CCC[C@H]2C(=O)N[C@@H](Cc3c[nH]c4ccccc34)C(=O)N[C@@H](C(=C)C(=O)N)c5ccsc5	122194219	CHEMBL3627737				9.29	Ki		Bioorg. Med. Chem. Lett., (2015) 25:22:5393		26403932
18529	P35372	OPRM1	(S)-1-((S)-2-amino-3-(4-hydroxyphenyl)propanoyl)-N-((S)-1-((S)-2-carbamoyl-1-(thiophen-3-yl)allylamino)-3-(1H-indol-3-yl)-1-oxopropan-2-yl)pyrrolidine-2-carboxamide	0	N[C@@H](Cc1ccc(O)cc1)C(=O)N2CCC[C@H]2C(=O)N[C@@H](Cc3c[nH]c4ccccc34)C(=O)N[C@@H](C(=C)C(=O)N)c5ccsc5	122194219	CHEMBL3627737				10.19	EC50		Bioorg. Med. Chem. Lett., (2015) 25:22:5393		26403932
18529	P35372	OPRM1	3-[(3R,4R)-3,4-Dimethyl-1-(3,5,5-trimethyl-hexyl)-piperidin-4-yl]-benzamide	0	CC(CCN1CC[C@](C)([C@@H](C)C1)c2cccc(c2)C(=O)N)CC(C)(C)C	44358880	CHEMBL138930				9.3	Ki		Bioorg. Med. Chem. Lett., (2003) 13:24:4459		14643346
18529	P35372	OPRM1	US9120797, 33	0	CC1Cc2c([nH]c3ccccc23)C4(CCC(CC4)(N(C)C)c5ccccc5)N1	11956633	CHEMBL3894557				9.3	Ki		None, (2015) None:None:None
18529	P35372	OPRM1	Benzyl derivative of M6G	0	COC1[C@H](NC(=O)CC2OC(COCc3ccccc3)C(OCc4ccccc4)C(OCc5ccccc5)C2OCc6ccccc6)C=C[C@H]7[C@H]8Cc9ccc(O)cc9[C@@]17CCN8C	44390359	CHEMBL366917				9.3	Ki		Bioorg. Med. Chem. Lett., (2005) 15:6:1583		15745801
18529	P35372	OPRM1	7,7-Spiro analogue of Buprinorphine	0	CO[C@]12C=CC3(CC14CCC(C)(C)[C@H]4O)C5Cc6ccc(O)c7O[C@H]2C3(CCN5C)c67	44279594	CHEMBL31605				9.3	Ki		J. Med. Chem., (2000) 43:2:139		10649968
18529	P35372	OPRM1	H-Dmt-Tic-Gly-NH-CH2-Bid	0	C[C@@H](CN1Cc2ccccc2C[C@H]1C(=O)NCC(=O)NCc3nc4ccccc4[nH]3)Cc5c(C)cc(O)cc5C	73347271	CHEMBL2375157				9.3	Ki		J. Med. Chem., (2006) 49:13:3990		16789756
18529	P35372	OPRM1	(S)-6-amino-2-((S)-2-(((3R,4R)-4-(3-hydroxyphenyl)-3,4-dimethylpiperidin-1-yl)methyl)-3-phenylpropanamido)hexanoic acid	0	C[C@H]1CN(C[C@H](Cc2ccccc2)C(=O)N[C@@H](CCCCN)C(=O)O)CC[C@@]1(C)c3cccc(O)c3	11352435	CHEMBL401615				9.3	Ki		Bioorg. Med. Chem. Lett., (2008) 18:6:2006		18313920
18529	P35372	OPRM1	(R)-N-((1H-benzo[d]imidazol-2-yl)methyl)-2-((S)-2-amino-3-(4-hydroxy-2,6-dimethylphenyl)propanoyl)-1,2,3,4-tetrahydroisoquinoline-3-carboxamide	0	Cc1cc(O)cc(C)c1C[C@H](N)C(=O)N2Cc3ccccc3C[C@@H]2C(=O)NCc4nc5ccccc5[nH]4	127029284	CHEMBL3758292				9.3	Ki		Eur. J. Med. Chem., (2016) 108:None:211		26656913
18529	P35372	OPRM1	(1S,9R,10R)-5-amino-20-methyl-6-thia-4,20-diazapentacyclo[8.7.3.0^{1,9}.0^{3,7}.0^{12,17}]icosa-3(7),4,12(17),13,15-pentaen-15-ol	0	CN1CC[C@]23Cc4nc(N)sc4C[C@H]2[C@H]1Cc5ccc(O)cc35	16720649	CHEMBL226167				9.31	Ki		J. Med. Chem., (2007) 50:11:2747		17488103
18529	P35372	OPRM1	14beta-(4'-methylcinnamoylamino)-7,8-dihydrocodeinone	0	COc1ccc2C[C@H]3N(C)CC[C@@]45[C@@H](Oc1c24)C(=O)CC[C@@]35NC(=O)\C=C\c6ccc(C)cc6	11849283	CHEMBL607127				9.31	Ki		J. Med. Chem., (2006) 49:17:5333		16913723
18529	P35372	OPRM1	1'-(p-methylcinnamoyl)-[7alpha,8alpha:3',4']-pyrrolidino-6,14-endoethenotetrahydrooripavine	0	CO[C@@]12C=C[C@@]3([C@@H]4CN(C[C@H]14)C(=O)\C=C\c5ccc(C)cc5)[C@H]6Cc7ccc(O)c8O[C@@H]2[C@]3(CCN6C)c78	71458064	CHEMBL2113314				9.32	Ki		J. Med. Chem., (2007) 50:21:5176		17887741
18529	P35372	OPRM1	17-cyclopropylmethyl-3,14-beta-dihydroxy-4,5-alpha-epoxy-6-beta-[(3',4'-dichloro)benzamido]morphinan	0	Oc1ccc2C[C@H]3N(CC4CC4)CC[C@@]56[C@@H](Oc1c25)[C@@H](CC[C@@]36O)NC(=O)c7ccc(Cl)c(Cl)c7	4622796724822630	CHEMBL593215,CHEMBL272215				9.32	Ki		Bioorg. Med. Chem., (2009) 17:18:6671		19683449
18529	P35372	OPRM1	17-cyclopropylmethyl-3,14-beta-dihydroxy-4,5-alpha-epoxy-6-beta-[(3',4'-dichloro)benzamido]morphinan	0	Oc1ccc2C[C@H]3N(CC4CC4)CC[C@@]56[C@@H](Oc1c25)[C@@H](CC[C@@]36O)NC(=O)c7ccc(Cl)c(Cl)c7	4622796724822630	CHEMBL593215,CHEMBL272215				10	Ki		J. Med. Chem., (2008) 51:6:1913		18298057
18529	P35372	OPRM1	17-Cyclopropylmethyl-3,14beta-dihydroxy-4,5r-epoxy-6alpha-[(4'-pyridyl)acetamido]morphinan	0	Oc1ccc2C[C@H]3N(CC4CC4)CC[C@@]56[C@@H](Oc1c25)[C@H](CC[C@@]36O)NC(=O)c7ccncc7	25233258	CHEMBL515864				9.32	Ki		J. Med. Chem., (2009) 52:5:1416		19199782
18529	P35372	OPRM1	Bis((-)-N-cyclobutylmethylmorphinan-3-yl)2,2,9,9-Tetramethyldecanedioate	0	CC(C)(CCCCCCC(C)(C)C(=O)Oc1ccc2C[C@@H]3[C@@H]4CCCC[C@]4(CCN3CC5CCC5)c2c1)C(=O)Oc6ccc7C[C@@H]8[C@@H]9CCCC[C@]9(CCN8CC%10CCC%10)c7c6	44597714	CHEMBL584790				9.33	Ki		J. Med. Chem., (2009) 52:23:7389		19634902
18529	P35372	OPRM1	3-((7R,8R,9alphaR)-7,8-dimethyl-2-(2-chlorobenzyl)-octahydro-1H-pyrido[1,2-R]pyrazin-8-yl)phenol	0	C[C@H]1CN2CCN(Cc3ccccc3Cl)C[C@H]2C[C@@]1(C)c4cccc(O)c4	16094370	CHEMBL219318				9.33	Ki		J. Med. Chem., (2006) 49:25:7290		17149859
18529	P35372	OPRM1	(5S,8S,11S,14R)-14-((S)-2-amino-3-(4-hydroxyphenyl)propanamido)-11-benzyl-8-(naphthalen-2-ylmethyl)-7,10,13-trioxo-1,3-dithia-6,9,12-triazacyclopentadecane-5-carboxamide	0	N[C@@H](Cc1ccc(O)cc1)C(=O)N[C@H]2CSCSC[C@@H](NC(=O)[C@H](Cc3ccc4ccccc4c3)NC(=O)[C@H](Cc5ccccc5)NC2=O)C(=O)N	127025219	CHEMBL3758259				9.33	Ki		Eur. J. Med. Chem., (2016) 108:None:211		26656913
18529	P35372	OPRM1	17-Cyclopropylmethyl-3,14beta-dihydroxy-4,5alpha-epoxy-6beta-[(4'-trimethylfluoro)benzamido]morphinan-oxalate	0	OC(=O)C(=O)O.Oc1ccc2C[C@H]3N(CC4CC4)CC[C@@]56[C@@H](Oc1c25)[C@@H](CC[C@@]36O)NC(=O)c7ccc(cc7)C(F)(F)F	46227962	CHEMBL611929				9.33	Ki		Bioorg. Med. Chem., (2009) 17:18:6671		19683449
18529	P35372	OPRM1	2,9-Dimethyldecanedioic Acid 10-((-)-N-Cyclobutylmethylmorphinan-3-yl)Ester	0	CC(CCCCCCC(C)C(=O)Oc1ccc2C[C@@H]3[C@@H]4CCCC[C@]4(CCN3CC5CCC5)c2c1)C(=O)O	44597831	CHEMBL565679				9.34	Ki		J. Med. Chem., (2009) 52:23:7389		19634902
18529	P35372	OPRM1	H-Dmt-Aba-Gly-NH-CH2-Ph	0	Cc1cc(O)cc(C)c1C[C@H](N)C(=O)N[C@H]2Cc3ccccc3CN(CC(=O)NCc4ccccc4)C2=O	11664525	CHEMBL208683				9.34	Ki		J. Med. Chem., (2006) 49:13:3990		16789756
18529	P35372	OPRM1	(5alpha,6alpha)-17-(cyclobutylmethyl)-6,14-dihydroxy-4,5-epoxymorphinan-3-yl-17-(cyclobutylmethyl)morphinan-3-yl sebacoylate	0	O[C@@H]1CC[C@@]2(O)[C@H]3Cc4ccc(OC(=O)CCCCCCCCC(=O)Oc5ccc6C[C@@H]7C8CCCC[C@]8(CCN7CC9CCC9)c6c5)c%10O[C@@H]1[C@]2(CCN3CC%11CCC%11)c4%10	44422807	CHEMBL224671				9.34	Ki		J. Med. Chem., (2007) 50:9:2254		17407276
18529	P35372	OPRM1	US9133125, Table D, buprenorphine	0	CO[C@@H]1C([C@H]2CC[C@@]13Oc4c(O)ccc5C[C@@H]6C2[C@@]3(CCN6CC7CC7)c45)[C@](C)(O)C(C)(C)C	118988707	CHEMBL3917891				9.35	IC50		None, (2015) None:None:None
18529	P35372	OPRM1	US9133125, Table D, buprenorphine	0	CO[C@@H]1C([C@H]2CC[C@@]13Oc4c(O)ccc5C[C@@H]6C2[C@@]3(CCN6CC7CC7)c45)[C@](C)(O)C(C)(C)C	118988707	CHEMBL3917891				9.39	Ki		None, (2015) None:None:None
18529	P35372	OPRM1	US9133125, Table D, buprenorphine	0	CO[C@@H]1C([C@H]2CC[C@@]13Oc4c(O)ccc5C[C@@H]6C2[C@@]3(CCN6CC7CC7)c45)[C@](C)(O)C(C)(C)C	118988707	CHEMBL3917891				9.52	EC50		None, (2015) None:None:None
18529	P35372	OPRM1	(E)-(1S,2S,6S,7R)-7-((S)-1-Carbamoyl-2-phenyl-ethoxycarbonyl)-2,6-dihydroxy-1-(4-hydroxy-2,6-dimethyl-benzyl)-8-phenyl-oct-4-enyl-ammonium	0	Cc1cc(O)cc(C)c1C[C@H](N)[C@@H](O)C\C=C\[C@H](O)[C@@H](Cc2ccccc2)C(=O)O[C@@H](Cc3ccccc3)C(=O)N	10930407	CHEMBL1161425				9.35	Ki		J. Med. Chem., (2003) 46:5:677		12593647
18529	P35372	OPRM1	4-cyclopropylmethyl-14-(3,4-diformylphenylcarboxamidomethylcarboxamido)-10,17-dihydroxy-12-oxa-4-azapentacyclo[9.6.1.01,13.05,17.07,18]octadeca-7(18),8,10-triene	0	Oc1ccc2C[C@H]3N(CC4CC4)CCC56C(Oc1c25)[C@@H](CC[C@@]36O)NC(=O)CNC(=O)c7ccc(C=O)c(C=O)c7	46877653	CHEMBL610541				9.35	Ki		J. Med. Chem., (2000) 43:13:2489		10891107
18529	P35372	OPRM1	(E)-(1S,2S,6S,7R)-2,6-Dihydroxy-1-(4-hydroxy-2,6-dimethyl-benzyl)-7-((S)-1-hydroxymethyl-2-phenyl-ethoxycarbonyl)-8-phenyl-oct-4-enyl-ammonium	0	Cc1cc(O)cc(C)c1C[C@H](N)[C@@H](O)C\C=C\[C@H](O)[C@@H](Cc2ccccc2)C(=O)O[C@H](CO)Cc3ccccc3	10143870	CHEMBL1161423				9.36	Ki		J. Med. Chem., (2003) 46:5:677		12593647
18529	P35372	OPRM1	1-phenyl 10-((-)-N-cyclobutylmethylmorphinan-3-yl) sebacoylate	0	O=C(CCCCCCCCC(=O)Oc1ccc2C[C@@H]3C4CCCC[C@]4(CCN3CC5CCC5)c2c1)Oc6ccccc6	44406724	CHEMBL199827				9.36	Ki		J. Med. Chem., (2006) 49:1:256		16392810
18529	P35372	OPRM1	(1R,10R)-17-(cyclobutylmethyl)-17-azatetracyclo[7.5.3.0^{1,10}.0^{2,7}]heptadeca-2,4,6-trien-4-yl (1S,5R,13S,17R)-4-(prop-2-en-1-yl)-12-oxa-4-azapentacyclo[9.6.1.0^{1,13}.0^{5,17}.0^{7,18}]octadeca-7,9,11(18)-trien-10-yl decanedioate	0	C=CCN1CC[C@]23[C@@H]4CCC[C@H]2[C@H]1Cc5ccc(OC(=O)CCCCCCCCC(=O)Oc6ccc7CC8[C@@H]9CCCC[C@]9(CCN8CC%10CCC%10)c7c6)c(O4)c35	45483978	CHEMBL584791				9.37	Ki		J. Med. Chem., (2009) 52:23:7389		19634902
18529	P35372	OPRM1	rac-3-Cyclopropylmethyl-6,11-dimethyl-1,2,3,4,5,6-hexahydro-2,6-methano-benzo[d]azocine-8-carboxylic acid [2-(3'-isopropoxy-biphenyl-4-yl)-ethyl]-amide	0	CC(C)Oc1cccc(c1)c2ccc(CCNC(=O)c3ccc4CC5C(C)C(C)(CCN5CC6CC6)c4c3)cc2	58443230	CHEMBL2208362				9.37	Ki		Bioorg. Med. Chem. Lett., (2012) 22:24:7340		23142613
18529	P35372	OPRM1	US8962646, 10	0	CN1CC[C@]23CC(=O)CC[C@]2(O)[C@@H]1Cc4ccc(C(=NCCc5ccc(cc5)c6ccnc(O)c6)O)c(O)c34		CHEMBL3954744				9.37	Ki		None, (2015) None:None:None
18529	P35372	OPRM1	US8962646, 10	0	CN1CC[C@]23CC(=O)CC[C@]2(O)[C@@H]1Cc4ccc(C(=NCCc5ccc(cc5)c6ccnc(O)c6)O)c(O)c34		CHEMBL3954744				9.37	Ki		None, (2015) None:None:None
18529	P35372	OPRM1	3-hydroxy-4-methoxy-17-methyl-18-[1-phenyl-(E)-methylidene]-17-azapentacyclo[7.5.3.210,14.01,10.02,7]nonadeca-2(7),3,5-trien-13-one	0	COc1ccc2CC3N(C)CC[C@@]4([C@H]5C(=O)CC[C@@]34C/C/5=C\c6ccccc6)c2c1O	44337613	CHEMBL109040				9.37	Ki		J. Med. Chem., (2003) 46:14:3174		12825957
18529	P35372	OPRM1	17-Cyclopropylmethyl-3,14beta-dihydroxy-4,5alpha-epoxy-6beta-{[4'-(3'-methoxylpyridyl)]carboxamido}morphinan	0	COc1cnccc1C(=O)N[C@@H]2CC[C@@]3(O)[C@H]4Cc5ccc(O)c6O[C@@H]2[C@]3(CCN4CC7CC7)c56	71453677	CHEMBL2178339				9.37	Ki		J. Med. Chem., (2012) 55:22:10118		23116124
18529	P35372	OPRM1	2-(4-ethoxybenzyl)-1-(2-(1-methylpyrrolidin-2-yl)ethyl)-5-nitro-1H-benzo[d]imidazole dihydrochloride	0	Cl.Cl.CCOc1ccc(Cc2nc3cc(ccc3n2CCC4CCCN4C)[N+](=O)[O-])cc1	90664349	CHEMBL3215669				9.37	Ki		ACS Med. Chem. Lett., (2012) 3:3:227		24900459
18529	P35372	OPRM1	(1R,4S,5S,7R)-7-(N-Cyclopropylmethylmethylamino)-5-(3-hydroxyphenyl)-4-methyl-2-(3-phenylprop-1-yl)-2-azabicyclo[3.3.1]nonane dihydrochloride	0	Cl.Cl.C[C@@H]1CN(CCCc2ccccc2)[C@H]3C[C@@H](C[C@@]1(C3)c4cccc(O)c4)N(C)CC5CC5	72713104	CHEMBL3217271				9.37	Ki		J. Med. Chem., (2013) 56:21:8826		24144404
18529	P35372	OPRM1	17-cyclopropylmethyl-3,14-beta-dihydroxy-4,5-alpha-epoxy-6-beta-[(4'-amino)benzamido]morphinan	0	Nc1ccc(cc1)C(=O)N[C@@H]2CC[C@@]3(O)[C@H]4Cc5ccc(O)c6O[C@@H]2[C@]3(CCN4CC7CC7)c56	24822297	CHEMBL272051				9.37	Ki		J. Med. Chem., (2008) 51:6:1913		18298057
18529	P35372	OPRM1	(1S,2S,6S,10R,18R)-8-benzyl-19-(cyclopropylmethyl)-2,13-dihydroxy-6-(2-hydroxyethyl)-11-oxa-8,19-diazahexacyclo[10.9.1.0^{1,10}.0^{2,18}.0^{4,9}.0^{16,22}]docosa-4(9),12(22),13,15-tetraen-7-one	0	OCC[C@@H]1CC2=C([C@@H]3Oc4c(O)ccc5C[C@H]6N(CC7CC7)CC[C@@]3(c45)[C@@]6(O)C2)N(Cc8ccccc8)C1=O	12041056	CHEMBL3309513				9.37	Ki		Bioorg. Med. Chem., (2014) 22:15:4067		24973818
18529	P35372	OPRM1	(5alpha)-17-allylllyl-14-hydroxy-6-oxo-4,5-epoxymorphinan-3-yl-17-(cyclobutylmethyl)morphinan-3-yl sebacoylate	0	O[C@]12CCC(=O)[C@@H]3Oc4c(OC(=O)CCCCCCCCC(=O)Oc5ccc6C[C@@H]7C8CCCC[C@]8(CCN7CC9CCC9)c6c5)ccc%10C[C@H]1N(CC=C)CC[C@@]23c4%10	71452742	CHEMBL2113275				9.37	Ki		J. Med. Chem., (2007) 50:9:2254		17407276
18529	P35372	OPRM1	17-cyclopropylmethyl-3,14-beta-dihydroxy-4,5-alpha-epoxy-6-beta-[(thiophen-2'-yl)acetamido]morphinan	0	Oc1ccc2C[C@H]3N(CC4CC4)CC[C@@]56[C@@H](Oc1c25)[C@@H](CC[C@@]36O)NC(=O)Cc7cccs7	24822965	CHEMBL443326				9.37	Ki		J. Med. Chem., (2008) 51:6:1913		18298057
18529	P35372	OPRM1	(S)-2-amino-N-(4-(5-benzyl-6-methyl-3-oxo-3,4-dihydropyrazin-2-yl)butyl)-3-(4-hydroxy-2,6-dimethylphenyl)propanamide	0	CC1=C(Cc2ccccc2)NC(=O)C(=N1)CCCCNC(=O)[C@@H](N)Cc3c(C)cc(O)cc3C	44434333	CHEMBL392057				9.38	Ki		Bioorg. Med. Chem. Lett., (2007) 17:21:5768		17826995
18529	P35372	OPRM1	(1S,2S,6S,10R,18R)-8-benzyl-19-(cyclopropylmethyl)-2,13-dihydroxy-6-methyl-11-oxa-8,19-diazahexacyclo[10.9.1.0^{1,10}.0^{2,18}.0^{4,9}.0^{16,22}]docosa-4(9),12(22),13,15-tetraen-7-one	0	C[C@H]1CC2=C([C@@H]3Oc4c(O)ccc5C[C@H]6N(CC7CC7)CC[C@@]3(c45)[C@@]6(O)C2)N(Cc8ccccc8)C1=O	102269996	CHEMBL3309512				9.38	Ki		Bioorg. Med. Chem., (2014) 22:15:4067		24973818
18529	P35372	OPRM1	(E)-(1S,2S,6R,7R)-7-((S)-1-Carbamoyl-2-phenyl-ethylcarbamoyl)-2,6-dihydroxy-1-(4-hydroxy-2,6-dimethyl-benzyl)-8-phenyl-oct-4-enyl-ammonium	0	Cc1cc(O)cc(C)c1C[C@H](N)[C@@H](O)C\C=C\[C@@H](O)[C@@H](Cc2ccccc2)C(=O)N[C@@H](Cc3ccccc3)C(=O)N	44374199	CHEMBL1161416				9.38	Ki		J. Med. Chem., (2003) 46:5:677		12593647
18529	P35372	OPRM1	5'-(4-Chlorophenyl)-14-cinnamyloxy-6,7-didehydro-4,5alpha-epoxy-3-hydroxy-17-methylpyrido[2',3':6,7]morphinan	0	CN1CC[C@]23[C@H]4Oc5c(O)ccc(C[C@@H]1[C@@]2(Cc6cc(cnc46)c7ccc(Cl)cc7)OC\C=C\c8ccccc8)c35	71455506	CHEMBL2179655				9.39	Ki		J. Med. Chem., (2012) 55:19:8350		23016952
18529	P35372	OPRM1	&beta;-FNA	0	COC(=O)\C=C\C(=O)N[C@@H]1CC[C@@]2(O)[C@H]3Cc4ccc(O)c5O[C@@H]1[C@]2(CCN3CC6CC6)c45	5311018	CHEMBL473136	1631			9.39	Ki		Bioorg. Med. Chem. Lett., (2009) 19:6:1825		19217280
18529	P35372	OPRM1	&beta;-FNA	0	COC(=O)\C=C\C(=O)N[C@@H]1CC[C@@]2(O)[C@H]3Cc4ccc(O)c5O[C@@H]1[C@]2(CCN3CC6CC6)c45	5311018	CHEMBL473136	1631			9.39	Ki		J. Med. Chem., (2009) 52:5:1416		19199782
18529	P35372	OPRM1	&beta;-FNA	0	COC(=O)\C=C\C(=O)N[C@@H]1CC[C@@]2(O)[C@H]3Cc4ccc(O)c5O[C@@H]1[C@]2(CCN3CC6CC6)c45	5311018	CHEMBL473136	1631			9.5					8114680
18529	P35372	OPRM1	&beta;-FNA	0	COC(=O)\C=C\C(=O)N[C@@H]1CC[C@@]2(O)[C@H]3Cc4ccc(O)c5O[C@@H]1[C@]2(CCN3CC6CC6)c45	5311018	CHEMBL473136	1631			9.5					9686407
18529	P35372	OPRM1	(S)-5-amino-2-((S)-2-(((3R,4R)-4-(3-hydroxyphenyl)-3,4-dimethylpiperidin-1-yl)methyl)-3-phenylpropanamido)pentanoic acid	0	C[C@H]1CN(C[C@H](Cc2ccccc2)C(=O)N[C@@H](CCCN)C(=O)O)CC[C@@]1(C)c3cccc(O)c3	11511362	CHEMBL437983				9.39	Ki		Bioorg. Med. Chem. Lett., (2008) 18:6:2006		18313920
18529	P35372	OPRM1	US8980906, 25	0	OC(=N)[C@@H]1CCCN1C(=O)c2cc3C[C@H]4[C@H]5Cc6ccc(O)cc6[C@@]4(CCN5CC7CC7)Cc3nc2O		CHEMBL3964598				9.39	Ki		None, (2015) None:None:None
18529	P35372	OPRM1	US8980906, 25	0	OC(=N)[C@@H]1CCCN1C(=O)c2cc3C[C@H]4[C@H]5Cc6ccc(O)cc6[C@@]4(CCN5CC7CC7)Cc3nc2O		CHEMBL3964598				9.39	Ki		None, (2015) None:None:None
18529	P35372	OPRM1	US9403767, 76::US9403767, 77	0	CN(C)C1(CCC(C)(CN(C)c2c[nH]c3ccccc23)CC1)c4ccccc4	44252989	CHEMBL3921976				9.4	Ki		None, (2016) None:None:None
18529	P35372	OPRM1	trans-4',9'-Dihydro-4-(dimethylamino)-4-phenyl-3'H-spiro[cyclohexane-1,1'-pyrano[3,4-b]indol]-6'-ol Hemicitrate	0	CN(C)[C@@]1(CC[C@]2(CC1)OCCc3c2[nH]c4ccc(O)cc34)c5ccccc5.OC(=O)CC(O)(CC(=O)O)C(=O)O		CHEMBL3325961				9.4	Ki		ACS Med. Chem. Lett., (2014) 5:8:857		25147603
18529	P35372	OPRM1	14beta-(2'-methylcinnamoylamino)-7,8-dihydrocodeinone	0	COc1ccc2C[C@H]3N(C)CC[C@@]45[C@@H](Oc1c24)C(=O)CC[C@@]35NC(=O)\C=C\c6ccccc6C	11849284	CHEMBL607017				9.4	Ki		J. Med. Chem., (2006) 49:17:5333		16913723
18529	P35372	OPRM1	US8962646, B	0	CN1CC[C@]23CC(=O)CC[C@]2(O)[C@@H]1Cc4ccc(C(=NCCc5ccc(cc5)c6ccccc6)O)c(O)c34		CHEMBL3896877				9.41	Ki		None, (2015) None:None:None
18529	P35372	OPRM1	US8962646, B	0	CN1CC[C@]23CC(=O)CC[C@]2(O)[C@@H]1Cc4ccc(C(=NCCc5ccc(cc5)c6ccccc6)O)c(O)c34		CHEMBL3896877				9.41	Ki		None, (2015) None:None:None
18529	P35372	OPRM1	7alpha-[(cinnamyl)-aminomethyl]-6,14-endoethanotetrahydrooripavine	0	CO[C@@]12CC[C@@]3(C[C@@H]1CNC\C=C\c4ccccc4)[C@H]5Cc6ccc(O)c7O[C@@H]2[C@]3(CCN5C)c67	71459952	CHEMBL2113311				9.41	Ki		J. Med. Chem., (2007) 50:21:5176		17887741
18529	P35372	OPRM1	Trans-2',3',4',9'-Tetrahydro-N,N-dimethyl-4-phenyl-spiro[cyclohexane-1,1'-pyrido[3,4-b]indol]-4-amine Dihydrochloride	0	Cl.CN(C)[C@@]1(CC[C@]2(CC1)NCCc3c2[nH]c4ccccc34)c5ccccc5		CHEMBL3326228				9.41	Ki		ACS Med. Chem. Lett., (2014) 5:8:857		25147603
18529	P35372	OPRM1	NA	0	Oc1ccc2C(=O)[C@@H]3[C@@H]4CCCC[C@]4(CCN3CC5CCCO5)c2c1	127025528	CHEMBL3759238				9.42	Ki		Eur. J. Med. Chem., (2016) 108:None:211		26656913
18529	P35372	OPRM1	17-cyclopropylmethyl-3,14-beta-dihydroxy-4,5-alpha-epoxy-6-alpha-[(thiophen-2'-yl)acetamido]morphinan	0	Oc1ccc2C[C@H]3N(CC4CC4)CC[C@@]56[C@@H](Oc1c25)[C@H](CC[C@@]36O)NC(=O)Cc7cccs7	24822459	CHEMBL429588				9.42	Ki		J. Med. Chem., (2008) 51:6:1913		18298057
18529	P35372	OPRM1	(E)-(1S,2S,6R,7R)-2,6-Dihydroxy-1-(4-hydroxy-2,6-dimethyl-benzyl)-7-phenethylcarbamoyl-8-phenyl-oct-4-enyl-ammonium	0	Cc1cc(O)cc(C)c1C[C@H](N)[C@@H](O)C\C=C\[C@@H](O)[C@@H](Cc2ccccc2)C(=O)NCCc3ccccc3	44374450	CHEMBL1161429				9.43	Ki		J. Med. Chem., (2003) 46:5:677		12593647
18529	P35372	OPRM1	(1R,4S,5S,7R)-5-(3-Hydroxyphenyl)-4-methyl-7-methylamino-2-(3-phenylprop-1-yl)-2-azabicyclo[3.3.1]nonane dihydrochloride	0	Cl.Cl.CN[C@H]1C[C@H]2C[C@@](C1)([C@H](C)CN2CCCc3ccccc3)c4cccc(O)c4	72713098	CHEMBL3217272				9.43	Ki		J. Med. Chem., (2013) 56:21:8826		24144404
18529	P35372	OPRM1	(1S,9R,10R)-5-amino-20-(cyclobutylmethyl)-6-thia-4,20-diazapentacyclo[8.7.3.0^{1,9}.0^{3,7}.0^{12,17}]icosa-3(7),4,12(17),13,15-pentaen-15-ol	0	Nc1nc2C[C@]34CCN(CC5CCC5)[C@H](Cc6ccc(O)cc36)[C@@H]4Cc2s1	16720650	CHEMBL376355				9.43	Ki		J. Med. Chem., (2007) 50:11:2747		17488103
18529	P35372	OPRM1	trans-4',9'-Dihydro-N-methyl-4-phenyl-3'H-spiro[cyclohexane-1,1'-pyrano[3,4-b]indol]-4-amine Hemicitrate	0	CN[C@@]1(CC[C@]2(CC1)OCCc3c2[nH]c4ccccc34)c5ccccc5.OC(=O)CC(O)(CC(=O)O)C(=O)O		CHEMBL3326232				9.44	Ki		ACS Med. Chem. Lett., (2014) 5:8:857		25147603
18529	P35372	OPRM1	GR 89696	0	COC(=O)N1CCN(C(CN2CCCC2)C1)C(=O)Cc3ccc(Cl)c(Cl)c3	3505	CHEMBL603370	1649			9.44	Ki		J. Med. Chem., (2010) 53:10:4212		20441176
18529	P35372	OPRM1	US8969358, 111	0	CO[C@@]12CC[C@]3(C[C@H]1CN=C(O)[C@@H](Cc4ccccc4)N=C(C)O)[C@@H]5Cc6ccc(O)c7O[C@H]2[C@@]3(CCN5CC8CC8)c67		CHEMBL3897967				9.44	Ki		None, (2015) None:None:None
18529	P35372	OPRM1	US8969358, 111	0	CO[C@@]12CC[C@]3(C[C@H]1CN=C(O)[C@@H](Cc4ccccc4)N=C(C)O)[C@@H]5Cc6ccc(O)c7O[C@H]2[C@@]3(CCN5CC8CC8)c67		CHEMBL3897967				9.44	Ki		None, (2015) None:None:None
18529	P35372	OPRM1	Nalorphine	0	O[C@H]1C=C[C@H]2[C@H]3Cc4ccc(O)c5O[C@@H]1[C@]2(CCN3CC=C)c45	5284595	CHEMBL415284	1629			9.44	Ki		J. Med. Chem., (2016) 59:3:810		26390077
18529	P35372	OPRM1	Nalorphine	0	O[C@H]1C=C[C@H]2[C@H]3Cc4ccc(O)c5O[C@@H]1[C@]2(CCN3CC=C)c45	5284595	CHEMBL415284	1629			9.72	Ki		Bioorg. Med. Chem. Lett., (2009) 19:1:203		19027293
18529	P35372	OPRM1	Nalorphine	0	O[C@H]1C=C[C@H]2[C@H]3Cc4ccc(O)c5O[C@@H]1[C@]2(CCN3CC=C)c45	5284595	CHEMBL415284	1629			8.9	-				9686407
18529	P35372	OPRM1	N-[(1R,13R,17S)-10-hydroxy-4-methyl-14-oxo-12-oxa-4-azapentacyclo[9.6.1.0^{1,13}.0^{5,17}.0^{7,18}]octadeca-7(18),8,10-trien-17-yl]-3-(4-methylphenyl)propanamide	0	CN1CC[C@]23[C@H]4Oc5c(O)ccc(C[C@@H]1[C@@]2(CCC4=O)NC(=O)CCc6ccc(C)cc6)c35	46878247	CHEMBL607126				9.46	Ki		J. Med. Chem., (2006) 49:17:5333		16913723
18529	P35372	OPRM1	(6S,11R)-3-cyclopropylmethyl-6,11-dimethyl-1,2,3,4,5,6-hexahydro-2,6-methano-benzo[d]azocine-8-carboxylic acid [2-(3-bromo-phenyl)-ethyl]-amide	0	C[C@H]1C2Cc3ccc(cc3[C@@]1(C)CCN2CC4CC4)C(=O)NCCc5cccc(Br)c5	16048867	CHEMBL250993				9.46	Ki		Bioorg. Med. Chem. Lett., (2007) 17:23:6516		17935988
18529	P35372	OPRM1	17-Methylmorphinan-3-yl 4-Iodophenyl Carbamate	0	CN1CC[C@]23CCCC[C@H]2[C@H]1Cc4ccc(OC(=O)Nc5ccc(I)cc5)cc34	44627904	CHEMBL568989				9.47	Ki		J. Med. Chem., (2010) 53:1:402		19928862
18529	P35372	OPRM1	17-methyl-4'-methyldihydromorphinone	0	CN1CC[C@]23[C@H]4Oc5c(O)ccc(C[C@@H]1[C@@]2(CCC4=O)NC(=O)\C=C\c6ccc(C)cc6)c35	46878243	CHEMBL607018				9.47	Ki		J. Med. Chem., (2006) 49:17:5333		16913723
18529	P35372	OPRM1	17-Cyclopropylmethyl-3,14beta-dihydroxy-4,5alpha-epoxy-6beta-[(4'-methyl)benzamido]morphinan-oxalate	0	Cc1ccc(cc1)C(=O)N[C@@H]2CC[C@@]3(O)[C@H]4Cc5ccc(O)c6O[C@@H]2[C@]3(CCN4CC7CC7)c56.OC(=O)C(=O)O	46227960	CHEMBL593214				9.47	Ki		Bioorg. Med. Chem., (2009) 17:18:6671		19683449
18529	P35372	OPRM1	1-((-)-N-cyclopropylmethylmorphinan-3-yl) 10-(N-cyclobutylmethylmorphinan-3-yl) sebacoylate	0	O=C(CCCCCCCCC(=O)Oc1ccc2C[C@@H]3C4CCCC[C@]4(CCN3CC5CCC5)c2c1)Oc6ccc7C[C@@H]8C9CCCC[C@]9(CCN8CC%10CC%10)c7c6	44406732	CHEMBL201271				9.47	Ki		J. Med. Chem., (2006) 49:1:256		16392810
18529	P35372	OPRM1	14-O-phenylpropylnaltrexone	0	Oc1ccc2C[C@H]3N(CC4CC4)CC[C@@]56[C@@H](Oc1c25)C(=O)CC[C@@]36OCCCc7ccccc7	44565511	CHEMBL514774				9.47	Ki		J. Med. Chem., (2009) 52:6:1553		19253983
18529	P35372	OPRM1	Diprenorphine	0	CO[C@]12CC[C@]3(C[C@@H]1C(O)(C)C)[C@@]14[C@H]2Oc2c4c(C[C@H]3N(CC1)CC1CC1)ccc2O	443408	CHEMBL281786	1617			9.48	Ki		J. Med. Chem., (2000) 43:8:1573		10780914
18529	P35372	OPRM1	Diprenorphine	0	CO[C@]12CC[C@]3(C[C@@H]1C(O)(C)C)[C@@]14[C@H]2Oc2c4c(C[C@H]3N(CC1)CC1CC1)ccc2O	443408	CHEMBL281786	1617			9.57	Ki		J. Med. Chem., (2000) 43:8:1573		10780914
18529	P35372	OPRM1	Diprenorphine	0	CO[C@]12CC[C@]3(C[C@@H]1C(O)(C)C)[C@@]14[C@H]2Oc2c4c(C[C@H]3N(CC1)CC1CC1)ccc2O	443408	CHEMBL281786	1617			9.7	Ki		J. Med. Chem., (2015) 58:24:9754		26632862
18529	P35372	OPRM1	Diprenorphine	0	CO[C@]12CC[C@]3(C[C@@H]1C(O)(C)C)[C@@]14[C@H]2Oc2c4c(C[C@H]3N(CC1)CC1CC1)ccc2O	443408	CHEMBL281786	1617			9.91	Ki		J. Med. Chem., (2015) 58:24:9754		26632862
18529	P35372	OPRM1	Diprenorphine	0	CO[C@]12CC[C@]3(C[C@@H]1C(O)(C)C)[C@@]14[C@H]2Oc2c4c(C[C@H]3N(CC1)CC1CC1)ccc2O	443408	CHEMBL281786	1617			10.15	Ki		J. Med. Chem., (2014) 57:12:5464		24933507
18529	P35372	OPRM1	Diprenorphine	0	CO[C@]12CC[C@]3(C[C@@H]1C(O)(C)C)[C@@]14[C@H]2Oc2c4c(C[C@H]3N(CC1)CC1CC1)ccc2O	443408	CHEMBL281786	1617			10.1					8114680
18529	P35372	OPRM1	Diprenorphine	0	CO[C@]12CC[C@]3(C[C@@H]1C(O)(C)C)[C@@]14[C@H]2Oc2c4c(C[C@H]3N(CC1)CC1CC1)ccc2O	443408	CHEMBL281786	1617			9.1					9686407
18529	P35372	OPRM1	(6S,11R)-3-Cyclopropylmethyl-6,11-dimethyl-1,2,3,4,5,6-hexahydro-2,6-methano-benzo[d]azocine-8-carboxylic acid[2-(4-pyridin-2-yl-phenyl)-ethyl]-amide	0	C[C@H]1C2Cc3ccc(cc3[C@@]1(C)CCN2CC4CC4)C(=O)NCCc5ccc(cc5)c6ccccn6	44240972	CHEMBL2347237				9.48	Ki		Bioorg. Med. Chem. Lett., (2013) 23:7:2128		23434225
18529	P35372	OPRM1	US8962646, A	0	CN1CC[C@]23[C@@H]4Oc5c(O)ccc(CC1C2C=C[C@@H]4O)c35		CHEMBL3914733				9.49	Ki		None, (2015) None:None:None
18529	P35372	OPRM1	US8962646, A	0	CN1CC[C@]23[C@@H]4Oc5c(O)ccc(CC1C2C=C[C@@H]4O)c35		CHEMBL3914733				9.49	Ki		None, (2015) None:None:None
18529	P35372	OPRM1	7,7-Spiro analogue of Buprinorphine	0	CO[C@]12C=CC3(CC14CCC[C@H]4O)C5Cc6ccc(O)c7O[C@H]2C3(CCN5CC8CC8)c67	44279699	CHEMBL281986				9.49	Ki		J. Med. Chem., (2000) 43:2:139		10649968
18529	P35372	OPRM1	(6R,11R)-3-Cyclopropylmethyl-6,11-dimethyl-1,2,3,4,5,6-hexahydro-2,6-methano-benzo[d]azocin-8-ol	0	C[C@H]1C2Cc3ccc(O)cc3[C@]1(C)CCN2CC4CC4	23986637	CHEMBL59092				9.49	Ki		J. Med. Chem., (2004) 47:8:1886		15055988
18529	P35372	OPRM1	(1S,9R,10S)-17-(cyclobutylmethyl)-10-hydroxy-17-azatetracyclo[7.5.3.0^{1,10}.0^{2,7}]heptadeca-2(7),3,5-trien-4-yl 2-phenylacetate hydrochloride	0	Cl.O[C@@]12CCCC[C@@]13CCN(CC4CCC4)[C@@H]2Cc5ccc(OC(=O)Cc6ccccc6)cc35	44586913	CHEMBL501739				9.49	Ki		Bioorg. Med. Chem. Lett., (2008) 18:16:4474		18674902
18529	P35372	OPRM1	17-Cyclopropylmethyl-4,5alpha-epoxy-3-hydroxy-14beta-N-[3'-(pyridin-2''-yl)propanamido]morphinan-6-one hydrochloride	0	Cl.Oc1ccc2C[C@H]3N(CC4CC4)CC[C@@]56[C@@H](Oc1c25)C(=O)CC[C@@]36NC(=O)CCc7ccccn7	76317056	CHEMBL3086755				9.49	Ki		J. Med. Chem., (2013) 56:22:9156		24144240
18529	P35372	OPRM1	(1R,5R,13R,17S)-17-{[(2E)-3-(4-chlorophenyl)prop-2-en-1-yl]amino}-4-(cyclopropylmethyl)-10-hydroxy-12-oxa-4-azapentacyclo[9.6.1.0^{1,13}.0^{5,17}.0^{7,18}]octadeca-7(18),8,10-trien-14-one	0	Oc1ccc2C[C@H]3N(CC4CC4)CC[C@@]56[C@@H](Oc1c25)C(=O)CC[C@@]36NC\C=C\c7ccc(Cl)cc7	44417374	CHEMBL385482				9.49	Ki		J. Med. Chem., (2006) 49:20:6104		17004724
18529	P35372	OPRM1	(1R,5R,13R,17S)-17-{[(2E)-3-(4-chlorophenyl)prop-2-en-1-yl]amino}-4-(cyclopropylmethyl)-10-hydroxy-12-oxa-4-azapentacyclo[9.6.1.0^{1,13}.0^{5,17}.0^{7,18}]octadeca-7(18),8,10-trien-14-one	0	Oc1ccc2C[C@H]3N(CC4CC4)CC[C@@]56[C@@H](Oc1c25)C(=O)CC[C@@]36NC\C=C\c7ccc(Cl)cc7	44417374	CHEMBL385482				9.49	Ki		J. Med. Chem., (2009) 52:21:6926		19842669
18529	P35372	OPRM1	rac-8-carboxamidocyclazocine	0	CC1C2Cc3ccc(cc3C1(C)CCN2CC4CC4)C(=O)N	9839245	CHEMBL297428				9.51	Ki		Bioorg. Med. Chem. Lett., (2009) 19:1:203		19027293
18529	P35372	OPRM1	rac-8-carboxamidocyclazocine	0	CC1C2Cc3ccc(cc3C1(C)CCN2CC4CC4)C(=O)N	9839245	CHEMBL297428				9.51	Ki		Bioorg. Med. Chem. Lett., (2012) 22:24:7340		23142613
18529	P35372	OPRM1	(1S,16R)-13-(cyclopropylmethyl)-1,16-dimethyl-5,7,13-triazatetracyclo[10.3.1.0^{2,10}.0^{4,8}]hexadeca-2,4(8),6,9-tetraene	0	C[C@H]1C2Cc3cc4nc[nH]c4cc3[C@@]1(C)CCN2CC5CC5	44591164	CHEMBL518712				9.51	Ki		Bioorg. Med. Chem. Lett., (2009) 19:2:365		19091564
18529	P35372	OPRM1	8-carboxamidocyclazocine	0	C[C@H]1C2Cc3ccc(cc3[C@@]1(C)CCN2CC4CC4)C(=O)N	10086063	CHEMBL58646				9.51	Ki		Bioorg. Med. Chem. Lett., (2007) 17:23:6516		17935988
18529	P35372	OPRM1	8-carboxamidocyclazocine	0	C[C@H]1C2Cc3ccc(cc3[C@@]1(C)CCN2CC4CC4)C(=O)N	10086063	CHEMBL58646				9.51	Ki		J. Med. Chem., (2006) 49:18:5635		16942039
18529	P35372	OPRM1	8-carboxamidocyclazocine	0	C[C@H]1C2Cc3ccc(cc3[C@@]1(C)CCN2CC4CC4)C(=O)N	10086063	CHEMBL58646				9.51	Ki		Bioorg. Med. Chem., (2008) 16:10:5653		18417347
18529	P35372	OPRM1	rac-3-Cyclopropylmethyl-6,11-dimethyl-1,2,3,4,5,6-hexahydro-2,6-methano-benzo[d]azocine-8-carboxylic acid[2-(4'-difluoromethoxy-biphenyl-4-yl)-ethyl]-amide	0	CC1C2Cc3ccc(cc3C1(C)CCN2CC4CC4)C(=O)NCCc5ccc(cc5)c6ccc(OC(F)F)cc6	71459820	CHEMBL2208346				9.52	Ki		Bioorg. Med. Chem. Lett., (2012) 22:24:7340		23142613
18529	P35372	OPRM1	(1S,9R,10R)-3-hydroxy-17-methyl-13-oxo-17-azatetracyclo[7.5.3.0^{1,10}.0^{2,7}]heptadeca-2(7),3,5-triene-4-carboxamide	0	CN1CC[C@]23CC(=O)CC[C@H]2[C@H]1Cc4ccc(C(=O)N)c(O)c34	44592088	CHEMBL471048				9.52	Ki		Bioorg. Med. Chem. Lett., (2009) 19:8:2289		19282177
18529	P35372	OPRM1	4-[4-(4-Chloro-3-trifluoromethyl-phenyl)-4-hydroxy-piperidin-1-yl]-2,2-diphenyl-butyric acid methyl ester	0	COC(=O)C(CCN1CCC(O)(CC1)c2ccc(Cl)c(c2)C(F)(F)F)(c3ccccc3)c4ccccc4	44395286	CHEMBL186938				9.52	Ki		Bioorg. Med. Chem. Lett., (2004) 14:21:5275		15454210
18529	P35372	OPRM1	rac-3-Cyclopropylmethyl-6,11-dimethyl-1,2,3,4,5,6-hexahydro-2,6-methano-benzo[d]azocine-8-carboxylic acid(2-biphenyl-4-yl-ethyl)-amide	0	C[C@H]1C2Cc3ccc(cc3[C@@]1(C)CCN2CC4CC4)C(=O)NCCc5ccc(cc5)c6ccccc6	16006949	CHEMBL377789				9.52	Ki		J. Med. Chem., (2006) 49:18:5635		16942039
18529	P35372	OPRM1	rac-3-Cyclopropylmethyl-6,11-dimethyl-1,2,3,4,5,6-hexahydro-2,6-methano-benzo[d]azocine-8-carboxylic acid(2-biphenyl-4-yl-ethyl)-amide	0	C[C@H]1C2Cc3ccc(cc3[C@@]1(C)CCN2CC4CC4)C(=O)NCCc5ccc(cc5)c6ccccc6	16006949	CHEMBL377789				9.52	Ki		Bioorg. Med. Chem. Lett., (2007) 17:23:6516		17935988
18529	P35372	OPRM1	rac-3-Cyclopropylmethyl-6,11-dimethyl-1,2,3,4,5,6-hexahydro-2,6-methano-benzo[d]azocine-8-carboxylic acid(2-biphenyl-4-yl-ethyl)-amide	0	C[C@H]1C2Cc3ccc(cc3[C@@]1(C)CCN2CC4CC4)C(=O)NCCc5ccc(cc5)c6ccccc6	16006949	CHEMBL377789				9.52	Ki		Bioorg. Med. Chem., (2008) 16:10:5653		18417347
18529	P35372	OPRM1	rac-3-Cyclopropylmethyl-6,11-dimethyl-1,2,3,4,5,6-hexahydro-2,6-methano-benzo[d]azocine-8-carboxylic acid(2-biphenyl-4-yl-ethyl)-amide	0	C[C@H]1C2Cc3ccc(cc3[C@@]1(C)CCN2CC4CC4)C(=O)NCCc5ccc(cc5)c6ccccc6	16006949	CHEMBL377789				9.52	Ki		Bioorg. Med. Chem. Lett., (2012) 22:24:7340		23142613
18529	P35372	OPRM1	3-cyclopentyl-N-((trans)-4-(dimethylamino)-4-phenylcyclohexyl)propanamide hydrochloride	0	Cl.CN(C)[C@@]1(CC[C@H](CC1)NC(=O)CCC2CCCC2)c3ccccc3		CHEMBL3326220				9.52	Ki		ACS Med. Chem. Lett., (2014) 5:8:851		25147602
18529	P35372	OPRM1	17-Cyclopropylmethyl-4,5alpha-epoxy-3-hydroxy-14beta-N-{2'-[(pyridin-2''-yl)carboxamido]acetamido}morphinan-6-one hydrochloride	0	Cl.Oc1ccc2C[C@H]3N(CC4CC4)CC[C@@]56[C@@H](Oc1c25)C(=O)CC[C@@]36NC(=O)CNC(=O)c7ccccn7	76309826	CHEMBL3086756				9.52	Ki		J. Med. Chem., (2013) 56:22:9156		24144240
18529	P35372	OPRM1	MCL-444	0	O=C(NCc1ccccc1)Oc2ccc3CC4C5CCCCC5(CCN4CC6CC6)c3c2	44427179	CHEMBL263096				9.52	Ki		Bioorg. Med. Chem. Lett., (2007) 17:6:1508		17276685
18529	P35372	OPRM1	(-)-trans-3-(2-Phenylethyl)-2,3,4,4aalpha,5,6,7,7aalpha-octahydro-1Hbenzo[4,5]furo[3,2-e]isoquinolin-9-ol	0	Oc1cccc2c1O[C@H]3CCC[C@H]4CN(CCc5ccccc5)CC[C@]234	45487174	CHEMBL585721				9.52	Ki		J. Med. Chem., (2010) 53:3:1392		20055417
18529	P35372	OPRM1	(R)-1-((S)-2-amino-3-(4-hydroxyphenyl)propanoyl)-N-((S)-1-((S)-2-carbamoyl-1-phenylallylamino)-3-(1H-indol-3-yl)-1-oxopropan-2-yl)pyrrolidine-3-carboxamide	0	N[C@@H](Cc1ccc(O)cc1)C(=O)N2CC[C@H](C2)C(=O)N[C@@H](Cc3c[nH]c4ccccc34)C(=O)N[C@H](C(=C)C(=O)N)c5ccccc5	71605418	CHEMBL2334770				9.53	Ki		J. Med. Chem., (2013) 56:7:3102		23477419
18529	P35372	OPRM1	MCL-449	0	CCNC(=O)Oc1ccc2CC3C4CCCCC4(CCN3CC5CC5)c2c1	44427177	CHEMBL427862				9.54	Ki		Bioorg. Med. Chem. Lett., (2007) 17:6:1508		17276685
18529	P35372	OPRM1	(1S,2S,10R,18R)-8-benzyl-2,13-dihydroxy-19-methyl-11-oxa-8,19-diazahexacyclo[10.9.1.0^{1,10}.0^{2,18}.0^{4,9}.0^{16,22}]docosa-4(9),12(22),13,15-tetraen-7-one	0	CN1CC[C@]23[C@H]4Oc5c(O)ccc(C[C@@H]1[C@]2(O)CC6=C4N(Cc7ccccc7)C(=O)CC6)c35	102270003	CHEMBL3309507				9.54	Ki		Bioorg. Med. Chem., (2014) 22:15:4067		24973818
18529	P35372	OPRM1	(6S,11R)-3-cyclopropylmethyl-6,11-dimethyl-1,2,3,4,5,6-hexahydro-2,6-methano-benzo[d]azocine-8-carboxylic acid [2-(4'-methyl-biphenyl-4-yl)-ethyl]-amide	0	C[C@H]1C2Cc3ccc(cc3[C@@]1(C)CCN2CC4CC4)C(=O)NCCc5ccc(cc5)c6ccc(C)cc6	16048863	CHEMBL250387				9.54	Ki		Bioorg. Med. Chem. Lett., (2007) 17:23:6516		17935988
18529	P35372	OPRM1	(E)-(1S,2S,6S,7R)-2,6-Dihydroxy-1-(4-hydroxy-2,6-dimethyl-benzyl)-7-phenethylcarbamoyl-8-phenyl-oct-4-enyl-ammonium	0	Cc1cc(O)cc(C)c1C[C@H](N)[C@@H](O)C\C=C\[C@H](O)[C@@H](Cc2ccccc2)C(=O)NCCc3ccccc3	10941213	CHEMBL1161430				9.54	Ki		J. Med. Chem., (2003) 46:5:677		12593647
18529	P35372	OPRM1	17-Cyclopropylmethyl-4,5alpha-epoxy-3-hydroxy-14beta-N-[2'-(pyridin-2''-yl)acetamido]morphinan-6-one hydrochloride	0	Cl.Oc1ccc2C[C@H]3N(CC4CC4)CC[C@@]56[C@@H](Oc1c25)C(=O)CC[C@@]36NC(=O)Cc7ccccn7	76335254	CHEMBL3086754				9.54	Ki		J. Med. Chem., (2013) 56:22:9156		24144240
18529	P35372	OPRM1	4-(4-((phenethylamino)methyl)phenoxy)benzamide	0	NC(=O)c1ccc(Oc2ccc(CNCCc3ccccc3)cc2)cc1	44434950	CHEMBL238317				9.54	Ki		Bioorg. Med. Chem. Lett., (2007) 17:19:5349		17720493
18529	P35372	OPRM1	17-(cyclopropylmethyl)morphinan-3-yl(5alpha)-17-(cyclopropylmethyl)-14-hydroxy-6-oxo-4,5-epoxymorphiana-3-yl sebacoylate	0	O[C@]12CCC(=O)[C@@H]3Oc4c(OC(=O)CCCCCCCCC(=O)Oc5ccc6C[C@@H]7C8CCCC[C@]8(CCN7CC9CCC9)c6c5)ccc%10C[C@H]1N(CC%11CC%11)CC[C@@]23c4%10	44422808	CHEMBL224014				9.54	Ki		J. Med. Chem., (2007) 50:9:2254		17407276
18529	P35372	OPRM1	(1R,4S,5S,7R)-7-Dimethylamino-5-(3-hydroxyphenyl)-4-methyl-2-(3-phenylprop-1-yl)-2-azabicyclo[3.3.1]nonane dihydrochloride	0	Cl.Cl.C[C@@H]1CN(CCCc2ccccc2)[C@H]3C[C@@H](C[C@@]1(C3)c4cccc(O)c4)N(C)C	72713102	CHEMBL3216613				9.55	Ki		J. Med. Chem., (2013) 56:21:8826		24144404
18529	P35372	OPRM1	di[17-cyclobutylmethyl-(9R,10R)-17-azatetracyclo[7.5.3.01,10.02,7]heptadeca-2(7),3,5-trien-4-yl](1R,2S)-cyclopropane-1,2-dicarboxylate	0	O=C(Oc1ccc2C[C@@H]3[C@@H]4CCCC[C@]4(CCN3CC5CCC5)c2c1)[C@@H]6C[C@@H]6C(=O)Oc7ccc8C[C@@H]9[C@@H]%10CCCC[C@]%10(CCN9CC%11CCC%11)c8c7	11388486	CHEMBL150061				9.55	Ki		J. Med. Chem., (2003) 46:24:5162		14613319
18529	P35372	OPRM1	(S)-1-((S)-2-amino-3-(4-hydroxyphenyl)propanoyl)-N-((S)-1-((S)-2-carbamoyl-1-(furan-3-yl)allylamino)-3-(1H-indol-3-yl)-1-oxopropan-2-yl)pyrrolidine-2-carboxamide	0	N[C@@H](Cc1ccc(O)cc1)C(=O)N2CCC[C@H]2C(=O)N[C@@H](Cc3c[nH]c4ccccc34)C(=O)N[C@H](C(=C)C(=O)N)c5cocc5	60170775	CHEMBL2163917				9.56	Ki		J. Med. Chem., (2012) 55:13:6224		22724433
18529	P35372	OPRM1	17-cyclopropylmethyl-3,14-beta-dihydroxy-4,5-alpha-epoxy-6-beta-[(4'-methoxy)benzylacetamido]morphinan (	0	COc1ccc(CC(=O)N[C@@H]2CC[C@@]3(O)[C@H]4Cc5ccc(O)c6O[C@@H]2[C@]3(CCN4CC7CC7)c56)cc1	24822458	CHEMBL270918				9.57	Ki		J. Med. Chem., (2008) 51:6:1913		18298057
18529	P35372	OPRM1	MCL-610	0	C(Nc1ccc2C[C@@H]3[C@@H]4CCCC[C@]4(CCN3CC5CC5)c2c1)c6ccccc6	44627790	CHEMBL571998				9.59	Ki		J. Med. Chem., (2012) 55:8:3878		22439881
18529	P35372	OPRM1	MCL-610	0	C(Nc1ccc2C[C@@H]3[C@@H]4CCCC[C@]4(CCN3CC5CC5)c2c1)c6ccccc6	44627790	CHEMBL571998				9.59	Ki		J. Med. Chem., (2010) 53:1:402		19928862
18529	P35372	OPRM1	Bis((-)-14-methoxy-17-N-cyclobutylmethyl)morphinan-3-yl-decanedioate	0	CO[C@@]12CCCC[C@@]13CCN(CC4CCC4)[C@@H]2Cc5ccc(OC(=O)CCCCCCCCC(=O)Oc6ccc7C[C@H]8N(CC9CCC9)CC[C@@]%10(CCCC[C@@]8%10OC)c7c6)cc35	54586810	CHEMBL1774947				9.59	Ki		Bioorg. Med. Chem., (2011) 19:9:2808		21482470
18529	P35372	OPRM1	7,7-Spiro analogue of Buprinorphine	0	CO[C@]12C=CC3(CC14CCC[C@H]4O)C5Cc6ccc(O)c7O[C@H]2C3(CCN5C)c67	44279592	CHEMBL416765				9.59	Ki		J. Med. Chem., (2000) 43:2:139		10649968
18529	P35372	OPRM1	17-cyclopropylmethyl-3,14-beta-dihydroxy-4,5-alpha-epoxy-6-beta-[(3',5'-dimethoxy)benzamido]morphinan	0	COc1cc(OC)cc(c1)C(=O)N[C@@H]2CC[C@@]3(O)[C@H]4Cc5ccc(O)c6O[C@@H]2[C@]3(CCN4CC7CC7)c56	24822296	CHEMBL271811				9.59	Ki		J. Med. Chem., (2008) 51:6:1913		18298057
18529	P35372	OPRM1	7alpha-[(cinnamoyl)-aminomethyl]-6,14-endoethanotetrahydrooripavine	0	CO[C@@]12CC[C@@]3(C[C@@H]1CNC(=O)\C=C\c4ccccc4)[C@H]5Cc6ccc(O)c7O[C@@H]2[C@]3(CCN5C)c67	71461665	CHEMBL2113303				9.6	Ki		J. Med. Chem., (2007) 50:21:5176		17887741
18529	P35372	OPRM1	7alpha-[(2'-chlorocinnamoyl)-aminomethyl]-6,14-endoethanotetrahydrooripavine	0	CO[C@@]12CC[C@@]3(C[C@@H]1CNC(=O)\C=C\c4ccccc4Cl)[C@H]5Cc6ccc(O)c7O[C@@H]2[C@]3(CCN5C)c67	71461666	CHEMBL2113305				9.6	Ki		J. Med. Chem., (2007) 50:21:5176		17887741
18529	P35372	OPRM1	(-)-3-(cyclopropylmethyl)-1,2,3,4,5,6-hexahydro-cis-6,11-dimethyl-N-(2-[1,1'-biphenyl]-4-ylethyl)-2,6-methano-3-benzazocine-8-carboxamide	0	C[C@H]1[C@H]2Cc3ccc(cc3[C@]1(C)CCN2CC4CC4)C(=O)NCCc5ccc(cc5)c6ccccc6	16083041	CHEMBL210005				9.6	Ki		J. Med. Chem., (2006) 49:18:5635		16942039
18529	P35372	OPRM1	(5R,6R,7R,9R,13S,14S,20S)-17-Cyclopropylmethyl-4,5-epoxy-18,19-dihydro-6-(2-fluoroethoxy)-3-hydroxy-alpha-(1,1-dimethylethyl)-alpha-methyl-6,14-ethenomorphinan-7-methanol	0	CC(C)(C)[C@@](C)(O)[C@H]1C[C@]23CC[C@]1(OCCF)[C@@H]4Oc5c(O)ccc6C[C@H]2N(CC7CC7)CC[C@@]34c56	90644874	CHEMBL3291215				9.62	Ki		J. Med. Chem., (2014) 57:12:5464		24933507
18529	P35372	OPRM1	6-O-(2-fluoroethyl)-diprenorphine	0	CC(C)(O)[C@H]1C[C@]23CC[C@@]1(OCCF)[C@@H]4Oc5c(O)ccc6C[C@H]2N(CC7CC7)CC[C@@]34c56	90644873	CHEMBL3291214				9.62	Ki		J. Med. Chem., (2014) 57:12:5464		24933507
18529	P35372	OPRM1	(S)-2-((2S,8S,11S,20S,26R,29S)-29-amino-11-(2-amino-2-oxoethyl)-2-(4-aminobutyl)-20-benzyl-30-(4-hydroxyphenyl)-8-isobutyl-5,5,21,26-tetramethyl-4,7,10,13,16,19,22,25,28-nonaoxo-3,6,9,12,15,18,21,24,27-nonaazatriacontanamido)-N1-((2S,5S,8S,11S,14S)-8-(4-aminobutyl)-14-carbamoyl-5-isobutyl-16-methyl-3,6,9,12-tetraoxo-11-(((2R,3R,4S,5S,6R)-3,4,5-trihydroxy-6-(hydroxymethyl)tetrahydro-2H-pyran-2-yloxy)methyl)-4,7,10,13-tetraazaheptadecan-2-yl)succinamide	0	CC(C)C[C@H](NC(=O)[C@H](CO[C@@H]1O[C@H](CO)[C@@H](O)[C@H](O)[C@H]1O)NC(=O)[C@H](CCCCN)NC(=O)[C@H](CC(C)C)NC(=O)[C@H](C)NC(=O)[C@H](CC(=O)N)NC(=O)[C@H](CCCCN)NC(=O)C(C)(C)NC(=O)[C@H](CC(C)C)NC(=O)[C@H](CC(=O)N)NC(=O)CNC(=O)CNC(=O)[C@H](Cc2ccccc2)N(C)C(=O)CNC(=O)[C@@H](C)NC(=O)[C@@H](N)Cc3ccc(O)cc3)C(=O)N	122183213	CHEMBL3597078				9.62	Ki		J. Med. Chem., (2015) 58:15:5728		26125201
18529	P35372	OPRM1	(E)-(1S,2S,6S,7R)-2,6-Dihydroxy-1-(4-hydroxy-2,6-dimethyl-benzyl)-7-phenethyloxycarbonyl-8-phenyl-oct-4-enyl-ammonium	0	Cc1cc(O)cc(C)c1C[C@H](N)[C@@H](O)C\C=C\[C@H](O)[C@@H](Cc2ccccc2)C(=O)OCCc3ccccc3	10229655	CHEMBL1161424				9.62	Ki		J. Med. Chem., (2003) 46:5:677		12593647
18529	P35372	OPRM1	(E)-(1S,2R,6S,7R)-2,6-Dihydroxy-1-(4-hydroxy-2,6-dimethyl-benzyl)-7-phenethylcarbamoyl-8-phenyl-oct-4-enyl-ammonium	0	Cc1cc(O)cc(C)c1C[C@H](N)[C@H](O)C\C=C\[C@H](O)[C@@H](Cc2ccccc2)C(=O)NCCc3ccccc3	44374177	CHEMBL1161413				9.62	Ki		J. Med. Chem., (2003) 46:5:677		12593647
18529	P35372	OPRM1	trans-2',3',4',9'-Tetrahydro-N,N,2'-trimethyl-4-phenyl-spiro[cyclohexane-1,1'-pyrido[3,4-b]-indol]-4-amine Dihydrochloride	0	Cl.CN(C)[C@@]1(CC[C@]2(CC1)N(C)CCc3c2[nH]c4ccccc34)c5ccccc5		CHEMBL3326229				9.62	Ki		ACS Med. Chem. Lett., (2014) 5:8:857		25147603
18529	P35372	OPRM1	(1R,9R,10R)-17-(cyclobutylmethyl)-4-[3-(4-{[4-(3-{[(1R,9R,10R)-17-(cyclobutylmethyl)-17-azatetracyclo[7.5.3.0^{1,10}.0^{2,7}]heptadeca-2,4,6-trien-4-yl]oxy}-2-hydroxypropoxy)phenyl]methyl}phenoxy)-2-hydroxypropoxy]-17-azatetracyclo[7.5.3.0^{1,10}.0^{2,7}]heptadeca-2,4,6-triene	0	OC(COc1ccc(Cc2ccc(OCC(O)COc3ccc4C[C@@H]5[C@@H]6CCCC[C@]6(CCN5CC7CCC7)c4c3)cc2)cc1)COc8ccc9C[C@@H]%10[C@@H]%11CCCC[C@]%11(CCN%10CC%12CCC%12)c9c8	46880399	CHEMBL1076579				9.62	Ki		Bioorg. Med. Chem. Lett., (2010) 20:5:1507		20144870
18529	P35372	OPRM1	6-desoxonaltrexone	0	Oc1ccc2C[C@H]3N(CC4CC4)CC[C@]56[C@H](CCC[C@@]35O)Oc1c26	13374610	CHEMBL511816				9.62	Ki		Bioorg. Med. Chem. Lett., (2009) 19:8:2289		19282177
18529	P35372	OPRM1	rac-3-Cyclopropylmethyl-6,11-dimethyl-1,2,3,4,5,6-hexahydro-2,6-methano-benzo[d]azocine-8-carboxylic acid [2-(4'-isopropoxy-biphenyl-4-yl)-ethyl]-amide	0	CC(C)Oc1ccc(cc1)c2ccc(CCNC(=O)c3ccc4CC5C(C)C(C)(CCN5CC6CC6)c4c3)cc2	58443192	CHEMBL2208361				9.64	Ki		Bioorg. Med. Chem. Lett., (2012) 22:24:7340		23142613
18529	P35372	OPRM1	4-[4-(4-Chloro-phenyl)-4-hydroxy-piperidin-1-yl]-2,2-diphenyl-butyric acid methyl ester	0	COC(=O)C(CCN1CCC(O)(CC1)c2ccc(Cl)cc2)(c3ccccc3)c4ccccc4	44395306	CHEMBL186300				9.64	Ki		Bioorg. Med. Chem. Lett., (2004) 14:21:5275		15454210
18529	P35372	OPRM1	7alpha-[(4'-methylcinnamoyl)-aminomethyl]-6,14-endoethanotetrahydrooripavine	0	CO[C@@]12CC[C@@]3(C[C@@H]1CNC(=O)\C=C\c4ccc(C)cc4)[C@H]5Cc6ccc(O)c7O[C@@H]2[C@]3(CCN5C)c67	71458063	CHEMBL2113306				9.64	Ki		J. Med. Chem., (2007) 50:21:5176		17887741
18529	P35372	OPRM1	rac-3-Cyclopropylmethyl-6,11-dimethyl-1,2,3,4,5,6-hexahydro-2,6-methano-benzo[d]azocine-8-carboxylic acid [2-(4'-methoxy-2'-methyl-biphenyl-4-yl)-ethyl]-amide	0	COc1ccc(c(C)c1)c2ccc(CCNC(=O)c3ccc4CC5C(C)C(C)(CCN5CC6CC6)c4c3)cc2	58443218	CHEMBL2208353				9.64	Ki		Bioorg. Med. Chem. Lett., (2012) 22:24:7340		23142613
18529	P35372	OPRM1	N-Ethyl-4-[(3-hydroxy-phenyl)-(8-phenethyl-8-aza-bicyclo[3.2.1]oct-3-ylidene)-methyl]-benzamide	0	CCNC(=O)c1ccc(cc1)C(=C2CC3CCC(C2)N3CCc4ccccc4)c5cccc(O)c5	44306748	CHEMBL419621				9.65	Ki		Bioorg. Med. Chem. Lett., (2004) 14:9:2113		15080990
18529	P35372	OPRM1	1-((-)-N-cyclobutylmethylmorphinan-3-yl) 10-(3,6-diol-7,8-didehydro-4,5-epoxy-17-methyl-(5alpha,6alpha)morphinan-3-yl) sebacoylate	0	CN1CC[C@]23[C@H]4Oc5c(OC(=O)CCCCCCCCC(=O)Oc6ccc7C[C@@H]8C9CCCC[C@]9(CCN8CC%10CCC%10)c7c6)ccc(C[C@@H]1[C@@H]2C=C[C@@H]4O)c35	44406723	CHEMBL199931				9.66	Ki		J. Med. Chem., (2006) 49:1:256		16392810
18529	P35372	OPRM1	1'-(o-methylcinnamoyl)-[7alpha,8alpha:3',4']-pyrrolidino-6,14-endoethenotetrahydrooripavine	0	CO[C@@]12C=C[C@@]3([C@@H]4CN(C[C@H]14)C(=O)\C=C\c5ccccc5C)[C@H]6Cc7ccc(O)c8O[C@@H]2[C@]3(CCN6C)c78	71454517	CHEMBL2113313				9.66	Ki		J. Med. Chem., (2007) 50:21:5176		17887741
18529	P35372	OPRM1	(1S,9R,10S)-17-(cyclobutylmethyl)-10-hydroxy-17-azatetracyclo[7.5.3.0^{1,10}.0^{2,7}]heptadeca-2(7),3,5-trien-4-yl 2-(4-methoxyphenyl)acetate hydrochloride	0	Cl.COc1ccc(CC(=O)Oc2ccc3C[C@H]4N(CC5CCC5)CC[C@@]6(CCCC[C@@]46O)c3c2)cc1	44586942	CHEMBL521543				9.66	Ki		Bioorg. Med. Chem. Lett., (2008) 18:16:4474		18674902
18529	P35372	OPRM1	(S)-1-((S)-2-amino-3-(4-hydroxyphenyl)propanoyl)-N-((S)-1-((R)-2-carbamoyl-1-(furan-2-yl)allylamino)-3-(1H-indol-3-yl)-1-oxopropan-2-yl)pyrrolidine-2-carboxamide	0	N[C@@H](Cc1ccc(O)cc1)C(=O)N2CCC[C@H]2C(=O)N[C@@H](Cc3c[nH]c4ccccc34)C(=O)N[C@H](C(=C)C(=O)N)c5occc5	60168107	CHEMBL2163916				9.66	Ki		J. Med. Chem., (2012) 55:13:6224		22724433
18529	P35372	OPRM1	[125]I-6beta-naloxamine	0	Oc1ccc2C[C@H]3N(CC=C)CC[C@@]45[C@@H](Oc1c24)[C@@H](CC[C@@]35O)NC(=O)c6cccc([125I])c6	56676716	CHEMBL1795715				9.66	Kd		Bioorg. Med. Chem. Lett., (2011) 21:13:4001		21621410
18529	P35372	OPRM1	(-)-trans-3-Cyclopropylmethyl-2,3,4,4aalpha,5,6,7,7aalpha-octahydro-1H-benzo[4,5]furo[3,2-e]isoquinolin-9-ol	0	Oc1cccc2c1O[C@H]3CCC[C@H]4CN(CC5CC5)CC[C@]234	44336365	CHEMBL104042				9.66	Kd		J. Med. Chem., (2010) 53:3:1392		20055417
18529	P35372	OPRM1	(-)-trans-3-Cyclopropylmethyl-2,3,4,4aalpha,5,6,7,7aalpha-octahydro-1H-benzo[4,5]furo[3,2-e]isoquinolin-9-ol	0	Oc1cccc2c1O[C@H]3CCC[C@H]4CN(CC5CC5)CC[C@]234	44336365	CHEMBL104042				10.1	Ki		J. Med. Chem., (2010) 53:3:1392		20055417
18529	P35372	OPRM1	(-)-17-(Cyclopropylmethyl)-N-(3,4-methylenedihydroxybenzyl)morphinan-3-amine	0	C(Nc1ccc2C[C@@H]3[C@@H]4CCCC[C@]4(CCN3CC5CC5)c2c1)c6ccc7OCOc7c6	57412853	CHEMBL2048766				9.68	IC50		J. Med. Chem., (2012) 55:8:3878		22439881
18529	P35372	OPRM1	(-)-17-(Cyclopropylmethyl)-N-(3,4-methylenedihydroxybenzyl)morphinan-3-amine	0	C(Nc1ccc2C[C@@H]3[C@@H]4CCCC[C@]4(CCN3CC5CC5)c2c1)c6ccc7OCOc7c6	57412853	CHEMBL2048766				9.77	Ki		J. Med. Chem., (2012) 55:8:3878		22439881
18529	P35372	OPRM1	(1R,9R,10R)-17-(cyclobutylmethyl)-17-azatetracyclo[7.5.3.0^{1,10}.0^{2,7}]heptadeca-2,4,6-trien-4-yl decanoate	0	CCCCCCCCCC(=O)Oc1ccc2C[C@@H]3[C@@H]4CCCC[C@]4(CCN3CC5CCC5)c2c1	46880452	CHEMBL1080925				9.68	Ki		Bioorg. Med. Chem. Lett., (2010) 20:5:1507		20144870
18529	P35372	OPRM1	14beta-(2'-methylcinnamoylamino)-7,8-dihydromorphinone	0	CN1CC[C@]23[C@H]4Oc5c(O)ccc(C[C@@H]1[C@@]2(CCC4=O)NC(=O)\C=C\c6ccccc6C)c35	11849285	CHEMBL607125				9.68	Ki		J. Med. Chem., (2006) 49:17:5333		16913723
18529	P35372	OPRM1	17-cyclopropylmethyl-3,14-beta-dihydroxy-4,5-alpha-epoxy-6-beta-[(4'-carbomethoxy)benzamido]morphinan	0	COC(=O)c1ccc(cc1)C(=O)N[C@@H]2CC[C@@]3(O)[C@H]4Cc5ccc(O)c6O[C@@H]2[C@]3(CCN4CC7CC7)c56	24822634	CHEMBL410884				9.68	Ki		J. Med. Chem., (2008) 51:6:1913		18298057
18529	P35372	OPRM1	Naltrexone-6-alpha-ol	0	O[C@H]1CC[C@@]2(O)[C@H]3Cc4ccc(O)c5O[C@@H]1[C@]2(CCN3CC6CC6)c45	16099582	CHEMBL468469				9.68	Ki		Bioorg. Med. Chem. Lett., (2009) 19:1:203		19027293
18529	P35372	OPRM1	17-Cyclopropylmethyl-3,14beta-dihydroxy-4,5r-epoxy-6alpha-[(2'-quinolyl)acetamido]morphinan	0	Oc1ccc2C[C@H]3N(CC4CC4)CC[C@@]56[C@@H](Oc1c25)[C@H](CC[C@@]36O)NC(=O)c7ccc8ccccc8n7	25232542	CHEMBL494853				9.68	Ki		J. Med. Chem., (2009) 52:5:1416		19199782
18529	P35372	OPRM1	1N-[10-hydroxy-4-methyl-14-oxo-(13R,17S)-12-oxa-4-azapentacyclo[9.6.1.01,13.05,17.07,18]octadeca-7(18),8,10-trien-17-yl]-4-(4-nitrophenyl)-(Z)-2-butenamide	0	CN1CC[C@]23[C@H]4Oc5c(O)ccc(C[C@@H]1[C@@]2(CCC4=O)NC(=O)\C=C\c6ccc(cc6)[N+](=O)[O-])c35	46878245	CHEMBL607068				9.7	Ki		J. Med. Chem., (2006) 49:17:5333		16913723
18529	P35372	OPRM1	phenazocine	0	C[C@H]1C2Cc3ccc(O)cc3[C@@]1(C)CCN2CCc4ccccc4	71751564	CHEMBL3275494				9.7	Ki		Bioorg. Med. Chem. Lett., (2009) 19:1:203		19027293
18529	P35372	OPRM1	(6S,11R)-3-cyclopropylmethyl-6,11-dimethyl-1,2,3,4,5,6-hexahydro-2,6-methano-benzo[d]azocine-8-carboxylic acid [2-(4'-chloro-biphenyl-4-yl)-ethyl]-amide	0	C[C@H]1C2Cc3ccc(cc3[C@@]1(C)CCN2CC4CC4)C(=O)NCCc5ccc(cc5)c6ccc(Cl)cc6	16048864	CHEMBL438871				9.7	Ki		Bioorg. Med. Chem. Lett., (2007) 17:23:6516		17935988
18529	P35372	OPRM1	7alpha-[(4'-nitrocinnamoyl)-aminomethyl]-6,14-endoethanotetrahydrooripavine	0	CO[C@@]12CC[C@@]3(C[C@@H]1CNC(=O)\C=C\c4ccc(cc4)[N+](=O)[O-])[C@H]5Cc6ccc(O)c7O[C@@H]2[C@]3(CCN5C)c67	71454514	CHEMBL2113308				9.72	Ki		J. Med. Chem., (2007) 50:21:5176		17887741
18529	P35372	OPRM1	US9221831, 84	0	CO[C@@]12CC[C@]3(C[C@H]1COC(=O)[C@H](N)Cc4ccccc4)[C@@H]5Cc6ccc(O)c7O[C@H]2[C@@]3(CCN5CC8CC8)c67		CHEMBL3954782				9.72	Ki		None, (2015) None:None:None
18529	P35372	OPRM1	17-cyclopropylmethyl-3,14-beta-dihydroxy-4,5-alpha-epoxy-6-alpha-[(3', 5'-dimethoxy)benzamido]morphinan	0	COc1cc(OC)cc(c1)C(=O)N[C@H]2CC[C@@]3(O)[C@H]4Cc5ccc(O)c6O[C@@H]2[C@]3(CCN4CC7CC7)c56	24822633	CHEMBL411738				9.72	Ki		J. Med. Chem., (2008) 51:6:1913		18298057
18529	P35372	OPRM1	(1R,5R,9S)-(-)-9-hydroxy-5-(3-hydroxyphenyl-2-phenylethyl-2-azabicyclo[3.3.1]nonane	0	O[C@@H]1[C@H]2CCC[C@@]1(CCN2CCc3ccccc3)c4cccc(O)c4	16756840	CHEMBL388873				9.72	Ki		J. Med. Chem., (2007) 50:16:3765		17625813
18529	P35372	OPRM1	17-cyclopropylmethyl-3,14-beta-dihydroxy-4,5-alpha-epoxy-6-beta-[(3'-nitro)benzamido]morphinan	0	Oc1ccc2C[C@H]3N(CC4CC4)CC[C@@]56[C@@H](Oc1c25)[C@@H](CC[C@@]36O)NC(=O)c7cccc(c7)[N+](=O)[O-]	24822632	CHEMBL407466				9.72	Ki		J. Med. Chem., (2008) 51:6:1913		18298057
18529	P35372	OPRM1	14-anilino-4-cyclopropylmethyl-(13R,14S,17S)-12-oxa-4-azapentacyclo[9.6.1.01,13.05,17.07,18]octadeca-7,9,11(18)-triene-10,17-diol	0	Oc1ccc2C[C@H]3N(CC4CC4)CC[C@@]56[C@@H](Oc1c25)[C@H](CC[C@@]36O)Nc7ccccc7	46877677	CHEMBL610550				9.72	Ki		J. Med. Chem., (1994) 37:5:579		8126697
18529	P35372	OPRM1	(1R,5S)-(+)-5-(3-hydroxyphenyl)-9-methylene-2-phenethyl-2-azabicyclo[3.3.1]nonane	0	Oc1cccc(c1)[C@]23CCC[C@@H](N(CCc4ccccc4)CC2)C3=C	44427434	CHEMBL242226				9.72	Ki		J. Med. Chem., (2007) 50:16:3765		17625813
18529	P35372	OPRM1	rac-3-Cyclopropylmethyl-6,11-dimethyl-1,2,3,4,5,6-hexahydro-2,6-methano-benzo[d]azocine-8-carboxylic acid(2-naphthalen-2-yl-ethyl)-amide	0	CC1C2Cc3ccc(cc3C1(C)CCN2CC4CC4)C(=O)NCCc5ccc6ccccc6c5	71450767	CHEMBL2208355				9.74	Ki		Bioorg. Med. Chem. Lett., (2012) 22:24:7340		23142613
18529	P35372	OPRM1	7alpha-[(4'-chlorocinnamoyl)-aminomethyl]-6,14-endoethanotetrahydrooripavine	0	CO[C@@]12CC[C@@]3(C[C@@H]1CNC(=O)\C=C\c4ccc(Cl)cc4)[C@H]5Cc6ccc(O)c7O[C@@H]2[C@]3(CCN5C)c67	71459951	CHEMBL2113307				9.74	Ki		J. Med. Chem., (2007) 50:21:5176		17887741
18529	P35372	OPRM1	(20R)-4,5-alpha-Epoxy-17-methyl-3-hydroxy-6-methoxy-alpha-17-dimethyl-alpha-(2-phenylethyl)-6,14-ethenomorphinan-7-methanol	0	CO[C@]12C=C[C@@]3(C[C@@H]1[C@@](C)(O)CCc4ccccc4)[C@H]5Cc6ccc(O)c7O[C@@H]2[C@]3(CCN5C)c67	45482634	CHEMBL578629				9.74	Ki		J. Med. Chem., (2009) 52:18:5586		19694469
18529	P35372	OPRM1	(6S,11R)-3-cyclopropylmethyl-6,11-dimethyl-1,2,3,4,5,6-hexahydro-2,6-methano-benzo[d]azocine-8-carboxylic acid (2-naphthalen-2-yl-ethyl)-amide	0	C[C@H]1C2Cc3ccc(cc3[C@@]1(C)CCN2CC4CC4)C(=O)NCCc5ccc6ccccc6c5	16048938	CHEMBL399344				9.74	Ki		Bioorg. Med. Chem. Lett., (2007) 17:23:6516		17935988
18529	P35372	OPRM1	1'-Cyclohexylmethyl-17-cyclopropylmethyl-6,7-didehydro-4,5-epoxy-4',5'-dihydro-3,14-dihydroxypyrido[2,3:6,7-]morphinan-6(1H)-one	0	Oc1ccc2C[C@H]3N(CC4CC4)CC[C@@]56[C@@H](Oc1c25)C7=C(CCC(=O)N7Cc8ccccc8)C[C@@]36O	1.18706e+17	CHEMBL3309515,CHEMBL3309518				9.74	Ki		Bioorg. Med. Chem., (2014) 22:15:4067		24973818
18529	P35372	OPRM1	1'-Cyclohexylmethyl-17-cyclopropylmethyl-6,7-didehydro-4,5-epoxy-4',5'-dihydro-3,14-dihydroxypyrido[2,3:6,7-]morphinan-6(1H)-one	0	Oc1ccc2C[C@H]3N(CC4CC4)CC[C@@]56[C@@H](Oc1c25)C7=C(CCC(=O)N7Cc8ccccc8)C[C@@]36O	1.18706e+17	CHEMBL3309515,CHEMBL3309518				9.96	Ki		Bioorg. Med. Chem., (2014) 22:15:4067		24973818
18529	P35372	OPRM1	(E)-(1S,2S,6S,7R)-7-((S)-1-Carbamoyl-2-phenyl-ethylcarbamoyl)-2,6-dihydroxy-1-(4-hydroxy-2,6-dimethyl-benzyl)-8-phenyl-oct-4-enyl-ammonium	0	Cc1cc(O)cc(C)c1C[C@H](N)[C@@H](O)C\C=C\[C@H](O)[C@@H](Cc2ccccc2)C(=O)N[C@@H](Cc3ccccc3)C(=O)N	10897696	CHEMBL1161414				9.77	Ki		J. Med. Chem., (2003) 46:5:677		12593647
18529	P35372	OPRM1	6-(4-((phenethylamino)methyl)phenoxy)nicotinamide	0	NC(=O)c1ccc(Oc2ccc(CNCCc3ccccc3)cc2)nc1	44434058	CHEMBL238361				9.77	Ki		Bioorg. Med. Chem. Lett., (2007) 17:19:5349		17720493
18529	P35372	OPRM1	6-(4-((phenethylamino)methyl)phenoxy)nicotinamide	0	NC(=O)c1ccc(Oc2ccc(CNCCc3ccccc3)cc2)nc1	44434058	CHEMBL238361				9.77	Ki		Bioorg. Med. Chem. Lett., (2007) 17:24:6841		17980586
18529	P35372	OPRM1	(R)-1-((S)-2-amino-3-(4-hydroxyphenyl)propanoyl)-N-((S)-1-((R)-2-carbamoyl-1-(furan-2-yl)allylamino)-3-(1H-indol-3-yl)-1-oxopropan-2-yl)pyrrolidine-3-carboxamide	0	N[C@@H](Cc1ccc(O)cc1)C(=O)N2CC[C@H](C2)C(=O)N[C@@H](Cc3c[nH]c4ccccc34)C(=O)N[C@H](C(=C)C(=O)N)c5occc5	71605419	CHEMBL2334771				9.78	Ki		J. Med. Chem., (2013) 56:7:3102		23477419
18529	P35372	OPRM1	3-endo-(8-{2-[(2-methanesulfonylacetyl)phenethylamino]ethyl}-8-azabicyclo[3.2.1]oct-3-yl)-benzamide trifluoroacetate salt	0	CS(=O)(=O)CC(=O)N(CCN1[C@@H]2CC[C@H]1C[C@H](C2)c3cccc(c3)C(=O)N)CCc4ccccc4.OC(=O)C(F)(F)F		CHEMBL3915579				9.8	Ki
18529	P35372	OPRM1	3-endo-(8-{2-[(2-methanesulfonylacetyl)phenethylamino]ethyl}-8-azabicyclo[3.2.1]oct-3-yl)-benzamide trifluoroacetate salt	0	CS(=O)(=O)CC(=O)N(CCN1[C@@H]2CC[C@H]1C[C@H](C2)c3cccc(c3)C(=O)N)CCc4ccccc4.OC(=O)C(F)(F)F		CHEMBL3915579				9.8	Ki		None, (2014) None:None:None
18529	P35372	OPRM1	rac-Cyclazocine	0	CC1C2Cc3ccc(O)cc3C1(C)CCN2CC4CC4	19143	CHEMBL289683				9.8	Ki		Bioorg. Med. Chem. Lett., (2012) 22:24:7340		23142613
18529	P35372	OPRM1	4-[4-Hydroxy-4-(3-trifluoromethyl-phenyl)-piperidin-1-yl]-N,N-dimethyl-2,2-diphenyl-butyramide	0	CN(C)C(=O)C(CCN1CCC(O)(CC1)c2cccc(c2)C(F)(F)F)(c3ccccc3)c4ccccc4	10052051	CHEMBL186795				9.8	Ki		Bioorg. Med. Chem. Lett., (2004) 14:21:5275		15454210
18529	P35372	OPRM1	17-cyclopropylmethyl-3,14-beta-dihydroxy-4,5-alpha-epoxy-6-alpha-[(3'-methoxy)benzamido]morphinan	0	COc1cccc(c1)C(=O)N[C@H]2CC[C@@]3(O)[C@H]4Cc5ccc(O)c6O[C@@H]2[C@]3(CCN4CC7CC7)c56	24822631	CHEMBL429929				9.8	Ki		J. Med. Chem., (2008) 51:6:1913		18298057
18529	P35372	OPRM1	(6S,11R)-3-cyclopropylmethyl-6,11-dimethyl-1,2,3,4,5,6-hexahydro-2,6-methano-benzo[d]azocin-8-ol	0	C[C@H]1[C@H]2Cc3ccc(O)cc3[C@@]1(C)CCN2CC4CC4	10016044	CHEMBL3085528				9.8	Ki		Bioorg. Med. Chem. Lett., (2007) 17:23:6516		17935988
18529	P35372	OPRM1	UFP-505	0	Cc1cc(O)cc(C)c1C[C@H](N)C(=O)N2Cc3ccccc3C[C@H]2C(=O)NCC(=O)NCc4ccccc4	10864183	CHEMBL458631	9838			9.8	Ki		J. Med. Chem., (2006) 49:13:3990		16789756
18529	P35372	OPRM1	UFP-505	0	Cc1cc(O)cc(C)c1C[C@H](N)C(=O)N2Cc3ccccc3C[C@H]2C(=O)NCC(=O)NCc4ccccc4	10864183	CHEMBL458631	9838			7.79	-				22194444|29524334
18529	P35372	OPRM1	H-Dmt-Tic-Gly-NH-Ph	0	Cc1cc(O)cc(C)c1C[C@H](N)C(=O)N2Cc3ccccc3C[C@H]2C(=O)NCC(=O)Nc4ccccc4	11016572	CHEMBL501451				9.8	Ki		J. Med. Chem., (2006) 49:13:3990		16789756
18529	P35372	OPRM1	(E)-(1S,2S,6S,7R)-2,6-Dihydroxy-1-(4-hydroxy-2,6-dimethyl-benzyl)-7-((S)-1-hydroxymethyl-2-phenyl-ethylcarbamoyl)-8-phenyl-oct-4-enyl-ammonium	0	Cc1cc(O)cc(C)c1C[C@H](N)[C@@H](O)C\C=C\[C@H](O)[C@@H](Cc2ccccc2)C(=O)N[C@H](CO)Cc3ccccc3	9959144	CHEMBL1161427				9.8	Ki		J. Med. Chem., (2003) 46:5:677		12593647
18529	P35372	OPRM1	(1S,9R,10S)-17-(cyclopropylmethyl)-3,10-dihydroxy-17-azatetracyclo[7.5.3.0^{1,10}.0^{2,7}]heptadeca-2(7),3,5-triene-4-carboxamide	0	NC(=O)c1ccc2C[C@H]3N(CC4CC4)CC[C@@]5(CCCC[C@@]35O)c2c1O	44592086	CHEMBL470005				9.8	Ki		Bioorg. Med. Chem. Lett., (2009) 19:8:2289		19282177
18529	P35372	OPRM1	MCL-139	0	O=C(CCC(=O)Oc1ccc2C[C@@H]3C4CCCC[C@]4(CCN3CC5CCC5)c2c1)Oc6ccc7C[C@@H]8C9CCCC[C@]9(CCN8CC%10CCC%10)c7c6	44406697	CHEMBL203251				9.8	Ki		J. Med. Chem., (2006) 49:1:256		16392810
18529	P35372	OPRM1	17-cyclopropylmethyl-3,14-beta-dihydroxy-4,5-alpha-epoxy-6-beta-(benzylacetamido)morphinan	0	Oc1ccc2C[C@H]3N(CC4CC4)CC[C@@]56[C@@H](Oc1c25)[C@@H](CC[C@@]36O)NC(=O)Cc7ccccc7	24822964	CHEMBL411927				9.8	Ki		J. Med. Chem., (2008) 51:6:1913		18298057
18529	P35372	OPRM1	US8962646, 8	0	CN1CC[C@]23CC(=O)CC[C@]2(O)[C@@H]1Cc4ccc(C(=NCCc5ccc(cc5)c6cn[nH]c6)O)c(O)c34		CHEMBL3942599				9.82	Ki		None, (2015) None:None:None
18529	P35372	OPRM1	US8962646, 8	0	CN1CC[C@]23CC(=O)CC[C@]2(O)[C@@H]1Cc4ccc(C(=NCCc5ccc(cc5)c6cn[nH]c6)O)c(O)c34		CHEMBL3942599				9.82	Ki		None, (2015) None:None:None
18529	P35372	OPRM1	14beta-(2'-chlorocinnamoylamino)-7,8-dihydromorphinone	0	CN1CC[C@]23[C@H]4Oc5cccc(C[C@@H]1[C@@]2(CCC4=O)NC(=O)\C=C\c6ccccc6Cl)c35	71456262	CHEMBL2113666				9.82	Ki		J. Med. Chem., (2006) 49:17:5333		16913723
18529	P35372	OPRM1	14beta-(2'-chlorocinnamoylamino)-7,8-dihydromorphinone	0	CN1CC[C@]23[C@H]4Oc5cccc(C[C@@H]1[C@@]2(CCC4=O)NC(=O)\C=C\c6ccccc6Cl)c35	71456262	CHEMBL2113666				9.82	Ki		J. Med. Chem., (2007) 50:21:5176		17887741
18529	P35372	OPRM1	Benzyl-(-)-14-methoxy-butorphanol-3-yl-decanedioate	0	CO[C@@]12CCCC[C@@]13CCN(CC4CCC4)[C@@H]2Cc5ccc(OC(=O)CCCCCCCCC(=O)OCc6ccccc6)cc35	54584041	CHEMBL1773091				9.82	Ki		Bioorg. Med. Chem., (2011) 19:9:2808		21482470
18529	P35372	OPRM1	3-((3R,4R)-1-((S)-3-cyclohexyl-3-hydroxypropyl)-3,4-dimethylpiperidin-4-yl)phenol	0	C[C@H]1CN(CC[C@H](O)C2CCCCC2)CC[C@@]1(C)c3cccc(O)c3	9906198	CHEMBL300662				9.82	Ki		Bioorg. Med. Chem. Lett., (2007) 17:19:5349		17720493
18529	P35372	OPRM1	3-((3R,4R)-1-((S)-3-cyclohexyl-3-hydroxypropyl)-3,4-dimethylpiperidin-4-yl)phenol	0	C[C@H]1CN(CC[C@H](O)C2CCCCC2)CC[C@@]1(C)c3cccc(O)c3	9906198	CHEMBL300662				9.82	Ki		Bioorg. Med. Chem. Lett., (2007) 17:24:6841		17980586
18529	P35372	OPRM1	3-((3R,4R)-1-((S)-3-cyclohexyl-3-hydroxypropyl)-3,4-dimethylpiperidin-4-yl)phenol	0	C[C@H]1CN(CC[C@H](O)C2CCCCC2)CC[C@@]1(C)c3cccc(O)c3	9906198	CHEMBL300662				10	Ki		J. Med. Chem., (2014) 57:17:7367		25133923
18529	P35372	OPRM1	(1S,9R,10S)-17-(cyclobutylmethyl)-10-hydroxy-17-azatetracyclo[7.5.3.0^{1,10}.0^{2,7}]heptadeca-2,4,6-triene-4-carboxamide	0	NC(=O)c1ccc2C[C@H]3N(CC4CCC4)CC[C@@]5(CCCC[C@@]35O)c2c1	44570070	CHEMBL517779				9.82	Ki		Bioorg. Med. Chem. Lett., (2009) 19:1:203		19027293
18529	P35372	OPRM1	17-Cyclopropylmethyl-3,14beta-dihydroxy-4,5r-epoxy-6alpha-[(3'-pyridyl)acetamido]morphinan	0	Oc1ccc2C[C@H]3N(CC4CC4)CC[C@@]56[C@@H](Oc1c25)[C@H](CC[C@@]36O)NC(=O)c7cccnc7	25232367	CHEMBL514769				9.82	Ki		J. Med. Chem., (2009) 52:5:1416		19199782
18529	P35372	OPRM1	6,7-(2-N-Methyl)aminothiazolo-N-cyclopropylmethyl-morphin-3-ol trihydrobromide	0	Br.CNc1nc2C[C@]34CCN(CC5CC5)[C@H](Cc6ccc(O)cc36)[C@@H]4Cc2s1	76324401	CHEMBL3086308				9.85	Ki		J. Med. Chem., (2013) 56:21:8872		24107104
18529	P35372	OPRM1	3-Methyl-1-phenethyl-4-(phenyl-propionyl-amino)-piperidine-4-carboxylic acid methyl ester (Lofentanil)	0	CCC(=O)N(c1ccccc1)[C@]2(CCN(CCc3ccccc3)C[C@H]2C)C(=O)OC	10070040	CHEMBL28198				9.85	Ki		J. Med. Chem., (2000) 43:7:1329		10753470
18529	P35372	OPRM1	SNC80	0	C=CCN1C[C@H](C)N(C[C@H]1C)[C@@H](c1cccc(c1)OC)c1ccc(cc1)C(=O)N(CC)CC	123924	CHEMBL13470	1611			9.85	EC50		ACS Med. Chem. Lett., (2014) 5:4:368		24900842
18529	P35372	OPRM1	N-Methyl-4-[(8-phenethyl-8-aza-bicyclo[3.2.1]oct-3-ylidene)-phenyl-methyl]-benzamide	0	CNC(=O)c1ccc(cc1)C(=C2CC3CCC(C2)N3CCc4ccccc4)c5ccccc5	44307330	CHEMBL63309				9.85	Ki		Bioorg. Med. Chem. Lett., (2004) 14:9:2113		15080990
18529	P35372	OPRM1	(-)-14-Methoxybutorphanol	0	CO[C@@]12CCCC[C@@]13CCN(CC4CCC4)[C@@H]2Cc5ccc(O)cc35	54584882	CHEMBL1774946				9.85	Ki		Bioorg. Med. Chem., (2011) 19:9:2808		21482470
18529	P35372	OPRM1	7alpha-[(2'-methylcinnamoyl)-aminomethyl]-6,14-endoethanotetrahydrooripavine	0	CO[C@@]12CC[C@@]3(C[C@@H]1CNC(=O)\C=C\c4ccccc4C)[C@H]5Cc6ccc(O)c7O[C@@H]2[C@]3(CCN5C)c67	71449133	CHEMBL2113304				9.85	Ki		J. Med. Chem., (2007) 50:21:5176		17887741
18529	P35372	OPRM1	17-Cyclopropylmethyl-4,5alpha-epoxy-3-hydroxy-14beta-O-(pyridyl-2'-carboxy)morphinan-6-one hydrochloride	0	Oc1ccc2C[C@H]3N(CC4CC4)CC[C@@]56[C@@H](Oc1c25)C(=O)CC[C@@]36OC(=O)c7ccccn7	7630982725256790	CHEMBL3086757,CHEMBL476600				9.85	Ki		J. Med. Chem., (2013) 56:22:9156		24144240
18529	P35372	OPRM1	17-Cyclopropylmethyl-4,5alpha-epoxy-3-hydroxy-14beta-O-(pyridyl-2'-carboxy)morphinan-6-one hydrochloride	0	Oc1ccc2C[C@H]3N(CC4CC4)CC[C@@]56[C@@H](Oc1c25)C(=O)CC[C@@]36OC(=O)c7ccccn7	7630982725256790	CHEMBL3086757,CHEMBL476600				9.85	Ki		Bioorg. Med. Chem. Lett., (2009) 19:6:1825		19217280
18529	P35372	OPRM1	17-Cyclopropylmethyl-3,14beta-dihydroxy-4,5r-epoxy-6beta-[(3'-pyridyl)acetamido]morphinan	0	Oc1ccc2C[C@H]3N(CC4CC4)CC[C@@]56[C@@H](Oc1c25)[C@@H](CC[C@@]36O)NC(=O)c7cccnc7	25232539	CHEMBL472937				9.85	Ki		J. Med. Chem., (2009) 52:5:1416		19199782
18529	P35372	OPRM1	fluoromethyl 1-(2-phenylethyl)-4-(N-phenylpropanamido)piperidine-4-carboxylate	0	CCC(=O)N(c1ccccc1)C2(CCN(CCc3ccccc3)CC2)C(=O)OC[18F]	44405201	CHEMBL200456				9.89	Ki		J. Med. Chem., (2005) 48:24:7720		16302812
18529	P35372	OPRM1	N-[1-[2-(2-thienyl)ethyl]-4-piperidinyl]-N-phenyl-2-[(+/-)-[18F]fluoropropanamide	0	COCC1(CCN(CCc2cccs2)CC1)N(C(=O)C(C)[18F])c3ccccc3	11495094	CHEMBL196960				9.89	Ki		J. Med. Chem., (2005) 48:24:7720		16302812
18529	P35372	OPRM1	17-cyclopropylmethyl-3,14-beta-dihydroxy-4,5-alpha-epoxy-6-beta-[(3'-methoxy)phenylacetamido]morphinan	0	COc1cccc(CC(=O)N[C@@H]2CC[C@@]3(O)[C@H]4Cc5ccc(O)c6O[C@@H]2[C@]3(CCN4CC7CC7)c56)c1	24822300	CHEMBL273105				9.89	Ki		J. Med. Chem., (2008) 51:6:1913		18298057
18529	P35372	OPRM1	17-cyclopropylmethyl-3,14-beta-dihydroxy-4,5-alpha-epoxy-6-beta-[(3'-hydroxy)benzamido]morphinan	0	Oc1cccc(c1)C(=O)N[C@@H]2CC[C@@]3(O)[C@H]4Cc5ccc(O)c6O[C@@H]2[C@]3(CCN4CC7CC7)c56	24824636	CHEMBL410122				9.89	Ki		J. Med. Chem., (2008) 51:6:1913		18298057
18529	P35372	OPRM1	3-endo-(8-{2-[cyclohexylmethyl-((S)-2,3-dihydroxy-propionyl)amino]ethyl}-8-aza-bicyclo[3.2.1]oct-3-yl)benzamide	0	NC(=O)c1cccc(c1)[C@H]2C[C@H]3CC[C@@H](C2)N3CCN(CC4CCCCC4)C(=O)[C@@H](O)CO		CHEMBL3137313				9.9	Ki
18529	P35372	OPRM1	3-endo-(8-{2-[cyclohexylmethyl-((S)-2,3-dihydroxy-propionyl)amino]ethyl}-8-aza-bicyclo[3.2.1]oct-3-yl)benzamide	0	NC(=O)c1cccc(c1)[C@H]2C[C@H]3CC[C@@H](C2)N3CCN(CC4CCCCC4)C(=O)[C@@H](O)CO		CHEMBL3137313				9.9	Ki		None, (2014) None:None:None
18529	P35372	OPRM1	3-endo-(8-{2-[cyclohexylmethyl-((S)-2,3-dihydroxy-propionyl)amino]ethyl}-8-aza-bicyclo[3.2.1]oct-3-yl)benzamide oxalate	0	NC(=O)c1cccc(c1)[C@H]2C[C@H]3CC[C@@H](C2)N3CCN(CC4CCCCC4)C(=O)[C@@H](O)CO.OS(=O)(=O)O		CHEMBL3895543,CHEMBL3137319				9.9	Ki
18529	P35372	OPRM1	3-endo-(8-{2-[cyclohexylmethyl-((S)-2,3-dihydroxy-propionyl)amino]ethyl}-8-aza-bicyclo[3.2.1]oct-3-yl)benzamide oxalate	0	NC(=O)c1cccc(c1)[C@H]2C[C@H]3CC[C@@H](C2)N3CCN(CC4CCCCC4)C(=O)[C@@H](O)CO.OS(=O)(=O)O		CHEMBL3895543,CHEMBL3137319				9.9	Ki
18529	P35372	OPRM1	3-endo-(8-{2-[cyclohexylmethyl-((S)-2,3-dihydroxy-propionyl)amino]ethyl}-8-aza-bicyclo[3.2.1]oct-3-yl)benzamide oxalate	0	NC(=O)c1cccc(c1)[C@H]2C[C@H]3CC[C@@H](C2)N3CCN(CC4CCCCC4)C(=O)[C@@H](O)CO.OS(=O)(=O)O		CHEMBL3895543,CHEMBL3137319				9.9	Ki		None, (2014) None:None:None
18529	P35372	OPRM1	3-endo-(8-{2-[cyclohexylmethyl-((S)-2,3-dihydroxy-propionyl)amino]ethyl}-8-aza-bicyclo[3.2.1]oct-3-yl)benzamide oxalate	0	NC(=O)c1cccc(c1)[C@H]2C[C@H]3CC[C@@H](C2)N3CCN(CC4CCCCC4)C(=O)[C@@H](O)CO.OS(=O)(=O)O		CHEMBL3895543,CHEMBL3137319				9.9	Ki		None, (2014) None:None:None
18529	P35372	OPRM1	3-endo-(8-{2-[cyclohexylmethyl-((S)-2,3-dihydroxy-propionyl)amino]ethyl}-8-aza-bicyclo[3.2.1]oct-3-yl)benzamide glycolate	0	OC[C@H](O)C(=O)N(CCN1[C@@H]2CC[C@H]1C[C@H](C2)c3cccc(c3)C(=O)NOC(=O)CO)CC4CCCCC4		CHEMBL3898217				9.9	Ki
18529	P35372	OPRM1	3-endo-(8-{2-[cyclohexylmethyl-((S)-2,3-dihydroxy-propionyl)amino]ethyl}-8-aza-bicyclo[3.2.1]oct-3-yl)benzamide glycolate	0	OC[C@H](O)C(=O)N(CCN1[C@@H]2CC[C@H]1C[C@H](C2)c3cccc(c3)C(=O)NOC(=O)CO)CC4CCCCC4		CHEMBL3898217				9.9	Ki		None, (2014) None:None:None
18529	P35372	OPRM1	(S)-2-amino-3-(4-hydroxy-2,6-dimethylphenyl)-N-(4-(6-methyl-3-oxo-5-phenethyl-3,4-dihydropyrazin-2-yl)butyl)propanamide	0	CC1=C(CCc2ccccc2)NC(=O)C(=N1)CCCCNC(=O)[C@@H](N)Cc3c(C)cc(O)cc3C	44434335	CHEMBL236662				9.9	Ki		Bioorg. Med. Chem. Lett., (2007) 17:21:5768		17826995
18529	P35372	OPRM1	rac-3-Cyclopropylmethyl-6,11-dimethyl-1,2,3,4,5,6-hexahydro-2,6-methano-benzo[d]azocine-8-carboxylic acid [2-(2'-isopropoxy-biphenyl-4-yl)-ethyl]-amide	0	CC(C)Oc1ccccc1c2ccc(CCNC(=O)c3ccc4CC5C(C)C(C)(CCN5CC6CC6)c4c3)cc2	58443235	CHEMBL2208363				9.92	Ki		Bioorg. Med. Chem. Lett., (2012) 22:24:7340		23142613
18529	P35372	OPRM1	17-cyclopropylmethyl-3,14-beta-dihydroxy-4,5-alpha-epoxy-6-beta-[(3'-methoxy)benzamido]morphinan	0	COc1cccc(c1)C(=O)N[C@@H]2CC[C@@]3(O)[C@H]4Cc5ccc(O)c6O[C@@H]2[C@]3(CCN4CC7CC7)c56	24822799	CHEMBL410526				9.92	Ki		J. Med. Chem., (2008) 51:6:1913		18298057
18529	P35372	OPRM1	rac-3-Cyclopropylmethyl-6,11-dimethyl-1,2,3,4,5,6-hexahydro-2,6-methano-benzo[d]azocine-8-carboxylic acid [2-(2'-methoxy-biphenyl-4-yl)-ethyl]-amide	0	COc1ccccc1c2ccc(CCNC(=O)c3ccc4CC5C(C)C(C)(CCN5CC6CC6)c4c3)cc2	71463280	CHEMBL2208359				9.92	Ki		Bioorg. Med. Chem. Lett., (2012) 22:24:7340		23142613
18529	P35372	OPRM1	(1S,9R,10R)-5-amino-20-(cyclopropylmethyl)-6-thia-4,20-diazapentacyclo[8.7.3.0^{1,9}.0^{3,7}.0^{12,17}]icosa-3(7),4,12(17),13,15-pentaen-15-ol	0	Nc1nc2C[C@]34CCN(CC5CC5)[C@H](Cc6ccc(O)cc36)[C@@H]4Cc2s1	16720749	CHEMBL226217				9.92	Ki		J. Med. Chem., (2007) 50:11:2747		17488103
18529	P35372	OPRM1	MCL-428	0	O=C(Nc1ccccc1)Oc2ccc3CC4C5CCCCC5(CCN4CC6CCC6)c3c2	44427183	CHEMBL242048				9.92	Ki		Bioorg. Med. Chem. Lett., (2007) 17:6:1508		17276685
18529	P35372	OPRM1	17-cyclopropylmethyl-3,14-beta-dihydroxy-4,5-alpha-epoxy-6-beta-(hydroxycinnamoylacetamido)morphinan	0	Oc1ccc2C[C@H]3N(CC4CC4)CC[C@@]56[C@@H](Oc1c25)[C@@H](CC[C@@]36O)NC(=O)CCc7ccccc7	24822802	CHEMBL412050				9.92	Ki		J. Med. Chem., (2008) 51:6:1913		18298057
18529	P35372	OPRM1	17-Cyclopropylmethyl-3,14beta-dihydroxy-4,5r-epoxy-6alpha-[(3'-quinolyl)acetamido]morphinan	0	Oc1ccc2C[C@H]3N(CC4CC4)CC[C@@]56[C@@H](Oc1c25)[C@H](CC[C@@]36O)NC(=O)c7cnc8ccccc8c7	25233078	CHEMBL523382				9.92	Ki		J. Med. Chem., (2009) 52:5:1416		19199782
18529	P35372	OPRM1	4-[4-(4-Chloro-3-trifluoromethyl-phenyl)-4-hydroxy-piperidin-1-yl]-N,N-dimethyl-2,2-diphenyl-butyramide	0	CN(C)C(=O)C(CCN1CCC(O)(CC1)c2ccc(Cl)c(c2)C(F)(F)F)(c3ccccc3)c4ccccc4	131534	CHEMBL421665				9.96	Ki		Bioorg. Med. Chem. Lett., (2004) 14:21:5275		15454210
18529	P35372	OPRM1	4-[4-Hydroxy-4-(3-trifluoromethyl-phenyl)-piperidin-1-yl]-2,2-diphenyl-butyric acid methyl ester	0	COC(=O)C(CCN1CCC(O)(CC1)c2cccc(c2)C(F)(F)F)(c3ccccc3)c4ccccc4	10413540	CHEMBL364625				9.96	Ki		Bioorg. Med. Chem. Lett., (2004) 14:21:5275		15454210
18529	P35372	OPRM1	(R)-2-((S)-2-amino-3-(4-hydroxy-2,6-dimethylphenyl)propanamido)-N-((S)-2-(3-amino-3-oxopropyl)-3-oxo-2,3,4,5-tetrahydro-1H-benzo[c]azepin-4-yl)-5-guanidinopentanamide	0	Cc1cc(O)cc(C)c1C[C@H](N)C(=O)N[C@H](CCCNC(=N)N)C(=O)N[C@H]2Cc3ccccc3CN(CCC(=O)N)C2=O	118731120	CHEMBL3408737				9.96	Ki		J. Med. Chem., (2016) 59:8:3777		27035422
18529	P35372	OPRM1	MCL-429	0	O=C(Nc1ccccc1)Oc2ccc3CC4C5CCCCC5(CCN4CC6CC6)c3c2	44427178	CHEMBL397035				9.96	Ki		Bioorg. Med. Chem. Lett., (2007) 17:6:1508		17276685
18529	P35372	OPRM1	17-Cyclopropylmethyl-3,14beta-dihydroxy-4,5r-epoxy-6beta-[(2'-quinolyl)acetamido]morphinan	0	Oc1ccc2C[C@H]3N(CC4CC4)CC[C@@]56[C@@H](Oc1c25)[C@@H](CC[C@@]36O)NC(=O)c7ccc8ccccc8n7	25232543	CHEMBL494854				9.96	Ki		J. Med. Chem., (2009) 52:5:1416		19199782
18529	P35372	OPRM1	[125]I-6beta-naltrexamine	0	Oc1ccc2C[C@H]3N(CC4CC4)CC[C@@]56[C@@H](Oc1c25)[C@@H](CC[C@@]36O)NC(=O)c7cccc([125I])c7	56676715	CHEMBL1795714				9.96	Kd		Bioorg. Med. Chem. Lett., (2011) 21:13:4001		21621410
18529	P35372	OPRM1	trans-N-(3-((1R,5S)-6-ethyl-3-((1-hydroxy-2,3-dihydro-1H-inden-2-yl)methyl)-3-azabicyclo[3.1.0]hexan-6-yl)phenyl)methanesulfonamide	0	CC[C@@]1([C@@H]2CN(CC3Cc4ccccc4C3O)C[C@H]12)c5cccc(NS(=O)(=O)C)c5		CHEMBL1957843				10	Ki		Bioorg. Med. Chem. Lett., (2012) 22:6:2200		22357342
18529	P35372	OPRM1	trans-N-(3-((1R,5S)-6-ethyl-3-((1-hydroxy-2,3-dihydro-1H-inden-2-yl)methyl)-3-azabicyclo[3.1.0]hexan-6-yl)phenyl)methanesulfonamide	0	CC[C@@]1([C@@H]2CN(CC3Cc4ccccc4C3O)C[C@H]12)c5cccc(NS(=O)(=O)C)c5		CHEMBL1957843				10.1	Ki		Bioorg. Med. Chem. Lett., (2012) 22:6:2200		22357342
18529	P35372	OPRM1	6-O-(2-fluoroethyl)-phenethyl-orvinol	0	CN1CC[C@]23[C@H]4Oc5c(O)ccc(C[C@@H]1[C@@]26C[C@H]([C@@](C)(O)CCc7ccccc7)[C@@]4(OCCF)C=C6)c35	90644875	CHEMBL3291216				10	Ki		J. Med. Chem., (2014) 57:12:5464		24933507
18529	P35372	OPRM1	17-Cyclopropylmethyl-3,14beta-dihydroxy-4,5r-epoxy-6beta-[(3'-isoquinolyl)acetamido]morphinan	0	Oc1ccc2C[C@H]3N(CC4CC4)CC[C@@]56[C@@H](Oc1c25)[C@@H](CC[C@@]36O)NC(=O)c7cc8ccccc8cn7	25233083	CHEMBL521854				10	Ki		J. Med. Chem., (2009) 52:5:1416		19199782
18529	P35372	OPRM1	N-(4-Methoxymethyl-1-phenethyl-piperidin-4-yl)-N-phenyl-propionamide (R30490)	0	CCC(=O)N(c1ccccc1)C2(COC)CCN(CCc3ccccc3)CC2	124716	CHEMBL609147				10.05	Ki		J. Med. Chem., (2000) 43:3:381		10669565
18529	P35372	OPRM1	(-)-17-N-Cyclobutylmethyl)morphinan-3-yl-(-)-14-hydroxyl-17-N-cyclobutylmethyl-morphinan-3-yl-decanedioate	0	O[C@@]12CCCC[C@@]13CCN(CC4CCC4)[C@@H]2Cc5ccc(OC(=O)CCCCCCCCC(=O)Oc6ccc7C[C@@H]8[C@@H]9CCCC[C@]9(CCN8CC%10CCC%10)c7c6)cc35	54580938	CHEMBL1774949				10.05	Ki		Bioorg. Med. Chem., (2011) 19:9:2808		21482470
18529	P35372	OPRM1	6,7-(2-N-Acetyl))aminothiazolo-N-cyclopropylmethyl-morphin-3-ol	0	CC(=O)Nc1nc2C[C@]34CCN(CC5CC5)[C@H](Cc6ccc(O)cc36)[C@@H]4Cc2s1	72711408	CHEMBL3086305				10.07	Ki		J. Med. Chem., (2013) 56:21:8872		24107104
18529	P35372	OPRM1	rac-3-Cyclopropylmethyl-6,11-dimethyl-1,2,3,4,5,6-hexahydro-2,6-methano-benzo[d]azocine-8-carboxylic acid [2-(4'-methoxy-biphenyl-4-yl)-ethyl]-amide	0	COc1ccc(cc1)c2ccc(CCNC(=O)c3ccc4CC5C(C)C(C)(CCN5CC6CC6)c4c3)cc2	44241123	CHEMBL2208356				10.08	Ki		Bioorg. Med. Chem. Lett., (2012) 22:24:7340		23142613
18529	P35372	OPRM1	(6S,11R)-3-cyclopropylmethyl-6,11-dimethyl-1,2,3,4,5,6-hexahydro-2,6-methano-benzo[d]azocine-8-carboxylic acid [2-(4'-methoxy-biphenyl-4-yl)-ethyl]-amide	0	COc1ccc(cc1)c2ccc(CCNC(=O)c3ccc4CC5[C@H](C)[C@](C)(CCN5CC6CC6)c4c3)cc2	44444601	CHEMBL249985				10.08	Ki		Bioorg. Med. Chem. Lett., (2007) 17:23:6516		17935988
18529	P35372	OPRM1	(S)-N-((S)-1-((S)-1-amino-1-oxo-3-phenylpropan-2-ylamino)-3-(1H-indol-3-yl)-1-oxopropan-2-yl)-1-((S)-2-(2-aminooctanamido)-3-(4-hydroxy-2,6-dimethylphenyl)propanoyl)pyrrolidine-2-carboxamide	0	CCCCCCC(N)C(=O)N[C@@H](Cc1c(C)cc(O)cc1C)C(=O)N2CCC[C@H]2C(=O)N[C@@H](Cc3c[nH]c4ccccc34)C(=O)N[C@@H](Cc5ccccc5)C(=O)N	44593682	CHEMBL509528				10.09	Ki		Bioorg. Med. Chem., (2008) 16:11:6286		18468445
18529	P35372	OPRM1	17-(Cyclopropylmethyl)-N-phenylmorphinan-3-amine	0	C(C1CC1)N2CC[C@]34CCCC[C@H]3[C@H]2Cc5ccc(Nc6ccccc6)cc45	44627900	CHEMBL568757				10.1	Ki		J. Med. Chem., (2010) 53:1:402		19928862
18529	P35372	OPRM1	[125]I-6beta-oxymorphamine	0	CN1CC[C@]23[C@H]4Oc5c(O)ccc(C[C@@H]1[C@]2(O)CC[C@H]4NC(=O)c6cccc([125I])c6)c35	56683383	CHEMBL1795716				10.1	Kd		Bioorg. Med. Chem. Lett., (2011) 21:13:4001		21621410
18529	P35372	OPRM1	17-Cyclopropylmethyl-3,14beta-dihydroxy-4,5r-epoxy-6beta-[(3'-quinolyl)acetamido]morphinan	0	Oc1ccc2C[C@H]3N(CC4CC4)CC[C@@]56[C@@H](Oc1c25)[C@@H](CC[C@@]36O)NC(=O)c7cnc8ccccc8c7	25232724	CHEMBL495057				10.15	Ki		J. Med. Chem., (2009) 52:5:1416		19199782
18529	P35372	OPRM1	carfentanil	0	[11CH3]OC(=O)C1(CCN(CCc2ccccc2)CC1)N(C(=O)CC)c3ccccc3	449698	CHEMBL2311157				10.15	Ki		J. Med. Chem., (2005) 48:24:7720		16302812
18529	P35372	OPRM1	rac-3-Cyclopropylmethyl-6,11-dimethyl-1,2,3,4,5,6-hexahydro-2,6-methano-benzo[d]azocine-8-carboxylic acid [2-(6-methoxy-naphthalen-2-yl)-ethyl]-amide	0	COc1ccc2cc(CCNC(=O)c3ccc4CC5C(C)C(C)(CCN5CC6CC6)c4c3)ccc2c1	71450766	CHEMBL2208354				10.19	Ki		Bioorg. Med. Chem. Lett., (2012) 22:24:7340		23142613
18529	P35372	OPRM1	(6S,11R)-3-Cyclopropylmethyl-6,11-dimethyl-1,2,3,4,5,6-hexahydro-2,6-methano-benzo[d]azocine-8-carboxylic acid[2-(4-pyridin-3-yl-phenyl)-ethyl]-amide	0	C[C@H]1C2Cc3ccc(cc3[C@@]1(C)CCN2CC4CC4)C(=O)NCCc5ccc(cc5)c6cccnc6	57900041	CHEMBL2347236				10.19	Ki		Bioorg. Med. Chem. Lett., (2013) 23:7:2128		23434225
18529	P35372	OPRM1	(6S,11R)-3-Cyclopropylmethyl-6,11-dimethyl-1,2,3,4,5,6-hexahydro-2,6-methano-benzo[d]azocine-8-carboxylic acid[2-(4-pyridin-4-yl-phenyl)-ethyl]-amide	0	C[C@H]1C2Cc3ccc(cc3[C@@]1(C)CCN2CC4CC4)C(=O)NCCc5ccc(cc5)c6ccncc6	44240971	CHEMBL2347235				10.19	Ki		Bioorg. Med. Chem. Lett., (2013) 23:7:2128		23434225
18529	P35372	OPRM1	(-)-N-cyclobutylmethylmorphinan-3-yl-14-ol phenoxy acetate hydrochloride	0	Cl.O[C@@]12CCCC[C@@]13CCN(CC4CCC4)[C@@H]2Cc5ccc(OC(=O)COc6ccccc6)cc35	44586917	CHEMBL500419				10.21	Ki		Bioorg. Med. Chem. Lett., (2008) 18:16:4474		18674902
18529	P35372	OPRM1	N-[1-(2-Hydroxy-2-phenyl-ethyl)-3-methyl-piperidin-4-yl]-N-phenyl-propionamide(2'S,3R,4R)-trans-ohmefentanyl	0	CCC(=O)N([C@@H]1CCN(C[C@@H](O)c2ccccc2)C[C@H]1C)c3ccccc3	10428991	CHEMBL121403				10.22	Ki		J. Med. Chem., (2000) 43:3:381		10669565
18529	P35372	OPRM1	17-cyclopropylmethyl-3,14-beta-dihydroxy-4,5-alpha-epoxy-6-beta-(cinnamoylacetamido)morphinan	0	Oc1ccc2C[C@H]3N(CC4CC4)CC[C@@]56[C@@H](Oc1c25)[C@@H](CC[C@@]36O)NC(=O)\C=C\Cc7ccccc7	44456785	CHEMBL438413				10.22	Ki		J. Med. Chem., (2008) 51:6:1913		18298057
18529	P35372	OPRM1	rac-3-Cyclopropylmethyl-6,11-dimethyl-1,2,3,4,5,6-hexahydro-2,6-methano-benzo[d]azocine-8-carboxylic acid [2-(4'-methoxy-3'-methyl-biphenyl-4-yl)-ethyl]-amide	0	COc1ccc(cc1C)c2ccc(CCNC(=O)c3ccc4CC5C(C)C(C)(CCN5CC6CC6)c4c3)cc2	58443217	CHEMBL2208352				10.23	Ki		Bioorg. Med. Chem. Lett., (2012) 22:24:7340		23142613
18529	P35372	OPRM1	CCDC 710249 HCl salt	0	NC(=O)c1ccc2C[C@H]3N(CC4CC4)CC[C@@]5(CC(=O)CC[C@@]35O)c2c1O	4459201811667830	CHEMBL471243,CHEMBL426084				10.28	Ki		Bioorg. Med. Chem. Lett., (2009) 19:8:2289		19282177
18529	P35372	OPRM1	CCDC 710249 HCl salt	0	NC(=O)c1ccc2C[C@H]3N(CC4CC4)CC[C@@]5(CC(=O)CC[C@@]35O)c2c1O	4459201811667830	CHEMBL471243,CHEMBL426084				10.28	Ki		Bioorg. Med. Chem. Lett., (2005) 15:8:2107		15808478
18529	P35372	OPRM1	(R)-2-((S)-2-amino-3-(4-hydroxy-2,6-dimethylphenyl)propanoyl)-N-(2-oxo-2-(phenylamino)ethyl)-1,2,3,4-tetrahydroisoquinoline-3-carboxamide	0	Cc1cc(O)cc(C)c1C[C@H](N)C(=O)N2Cc3ccccc3C[C@@H]2C(=O)NCC(=O)Nc4ccccc4	127028653	CHEMBL3758712				10.38	Ki		Eur. J. Med. Chem., (2016) 108:None:211		26656913
18529	P35372	OPRM1	2-((R)-((S)-2-((S)-1-((S)-2-amino-3-(4-hydroxy-2,6-dimethylphenyl)propanoyl)pyrrolidine-2-carboxamido)-3-(1H-indol-3-yl)propanamido)(furan-2-yl)methyl)acrylic acid	0	Cc1cc(O)cc(C)c1C[C@H](N)C(=O)N2CCC[C@H]2C(=O)N[C@@H](Cc3c[nH]c4ccccc34)C(=O)N[C@H](C(=C)C(=O)O)c5occc5	71719454	CHEMBL2334773				10.39	Ki		J. Med. Chem., (2013) 56:7:3102		23477419
18529	P35372	OPRM1	2-((S)-((S)-2-((S)-1-((S)-2-amino-3-(4-hydroxy-2,6-dimethylphenyl)propanoyl)pyrrolidine-2-carboxamido)-3-(1H-indol-3-yl)propanamido)(phenyl)methyl)acrylic acid	0	Cc1cc(O)cc(C)c1C[C@H](N)C(=O)N2CCC[C@H]2C(=O)N[C@@H](Cc3c[nH]c4ccccc34)C(=O)N[C@H](C(=C)C(=O)O)c5ccccc5	71720682	CHEMBL2334772				10.49	Ki		J. Med. Chem., (2013) 56:7:3102		23477419
18529	P35372	OPRM1	2-({[(1S,5R,13R,14S,17S)-9,17-dihydroxy-4-methyl-12-oxa-4-azapentacyclo[9.6.1.0^{1,13}.0^{5,17}.0^{7,18}]octadeca-7(18),8,10-trien-14-yl]carbamoyl}methoxy)-N-(4-{2-[(methylcarbamoyl)methoxy]acetamido}butyl)acetamide	0	CNC(=O)COCC(=O)NCCCCNC(=O)COCC(=O)N[C@H]1CC[C@@]2(O)[C@H]3Cc4cc(O)cc5O[C@@H]1[C@]2(CCN3C)c45	44580932	CHEMBL452991				10.53	Ki		J. Med. Chem., (2009) 52:2:247		19113864
18529	P35372	OPRM1	17-(Cyclopropylmethyl)-N-(4-methoxyphenyl)morphinan-3-amine	0	COc1ccc(Nc2ccc3C[C@@H]4[C@@H]5CCCC[C@]5(CCN4CC6CC6)c3c2)cc1	44627899	CHEMBL571767				10.59	Ki		J. Med. Chem., (2010) 53:1:402		19928862
18529	P35372	OPRM1	1-Phenethyl-4-(phenyl-propionyl-amino)-piperidine-4-carboxylic acid methyl ester (Carefentanil)	0	CCC(=O)N(c1ccccc1)C2(CCN(CCc3ccccc3)CC2)C(=O)OC	62156	CHEMBL290429				10.62	Ki		J. Med. Chem., (2000) 43:3:381		10669565
18529	P35372	OPRM1	rac-3-Cyclopropylmethyl-6,11-dimethyl-1,2,3,4,5,6-hexahydro-2,6-methano-benzo[d]azocine-8-carboxylic acid [2-(3'-hydroxy-biphenyl-4-yl)-ethyl]-amide	0	CC1C2Cc3ccc(cc3C1(C)CCN2CC4CC4)C(=O)NCCc5ccc(cc5)c6cccc(O)c6	71459821	CHEMBL2208348				10.68	Ki		Bioorg. Med. Chem. Lett., (2012) 22:24:7340		23142613
18529	P35372	OPRM1	N-(3-Methyl-1-phenethyl-piperidin-4-yl)-N-phenyl-propionamide ((3R,4S)-cis-3-methylfentanyl)	0	CCC(=O)N([C@H]1CCN(CCc2ccccc2)C[C@H]1C)c3ccccc3	3041260	CHEMBL12391				10.7	Ki		J. Med. Chem., (2000) 43:3:381		10669565
18529	P35372	OPRM1	rac-3-Cyclopropylmethyl-6,11-dimethyl-1,2,3,4,5,6-hexahydro-2,6-methano-benzo[d]azocine-8-carboxylic acid [2-(3'-methoxy-biphenyl-4-yl)-ethyl]-amide	0	COc1cccc(c1)c2ccc(CCNC(=O)c3ccc4CC5C(C)C(C)(CCN5CC6CC6)c4c3)cc2	24873473	CHEMBL2208358				10.74	Ki		Bioorg. Med. Chem. Lett., (2012) 22:24:7340		23142613
18529	P35372	OPRM1	(5R,8S,11S,14S)-14-((S)-2-amino-3-(4-hydroxyphenyl)propanamido)-8,11-dibenzyl-7,10,13-trioxo-1,3-dithia-6,9,12-triazacyclopentadecane-5-carboxamide	0	N[C@@H](Cc1ccc(O)cc1)C(=O)N[C@@H]2CSCSC[C@H](NC(=O)[C@H](Cc3ccccc3)NC(=O)[C@H](Cc4ccccc4)NC2=O)C(=O)N	11714559	CHEMBL583066				10.8	Ki		Eur. J. Med. Chem., (2016) 108:None:211		26656913
18529	P35372	OPRM1	6,11-Dimethyl-3-phenethyl-1,2,3,4,5,6-hexahydro-2,6-methano-benzo[d]azocine-8-carboxylic acid amide	0	CC1C2Cc3ccc(cc3C1(C)CCN2CCc4ccccc4)C(=O)N	25181466	CHEMBL464230				10.82	Ki		Bioorg. Med. Chem. Lett., (2009) 19:1:203		19027293
18529	P35372	OPRM1	(S)-1-((S)-2-amino-3-(4-hydroxy-2,6-dimethylphenyl)propanoyl)-N-((S)-1-((S)-2-carbamoyl-1-phenylallylamino)-3-(1H-indol-3-yl)-1-oxopropan-2-yl)pyrrolidine-3-carboxamide	0	Cc1cc(O)cc(C)c1C[C@H](N)C(=O)N2CC[C@@H](C2)C(=O)N[C@@H](Cc3c[nH]c4ccccc34)C(=O)N[C@H](C(=C)C(=O)N)c5ccccc5	71605755	CHEMBL2334774				10.86	Ki		J. Med. Chem., (2013) 56:7:3102		23477419
18529	P35372	OPRM1	N-[1-(2-Hydroxy-2-phenyl-ethyl)-3-methyl-piperidin-4-yl]-N-phenyl-propionamide(2'R,3R,4S)-cis-ohmefentanyl	0	CCC(=O)N([C@H]1CCN(C[C@H](O)c2ccccc2)C[C@H]1C)c3ccccc3	10021831	CHEMBL331883				10.89	Ki		J. Med. Chem., (2000) 43:3:381		10669565
18529	P35372	OPRM1	(S)-1-((S)-2-amino-3-(4-hydroxy-2,6-dimethylphenyl)propanoyl)-N-((S)-1-((R)-2-carbamoyl-1-(furan-2-yl)allylamino)-3-(1H-indol-3-yl)-1-oxopropan-2-yl)pyrrolidine-3-carboxamide	0	Cc1cc(O)cc(C)c1C[C@H](N)C(=O)N2CC[C@@H](C2)C(=O)N[C@@H](Cc3c[nH]c4ccccc34)C(=O)N[C@H](C(=C)C(=O)N)c5occc5	71605756	CHEMBL2334775				10.89	Ki		J. Med. Chem., (2013) 56:7:3102		23477419
18529	P35372	OPRM1	methyl 2-[6'-ethyl-4-methoxy-3-oxo-(2'S,6'S,7'S,8a'S)-spiro[indole-2,1'-perhydroindolizine]-7-yl]-3-methoxy-(E)-2-propenoate (Mitragynine pseudoindoxyl)	0	CC[C@@H]1CN2CC[C@]3(Nc4cccc(OC)c4C3=O)[C@@H]2C[C@@H]1\C(=C/OC)\C(=O)OC	44301701	CHEMBL58362				11	Ki		J. Med. Chem., (2013) 56:12:4840		23517479
18529	P35372	OPRM1	14-methoxymetopon	0	CO[C@]12CCC(=O)[C@]3(C)Oc4c(O)ccc5C[C@H]1N(C)CC[C@@]23c45	5486940	CHEMBL326684				11	Ki		Eur. J. Med. Chem., (2016) 108:None:211		26656913
18529	P35372	OPRM1	(-)-3-Hydroxy-N-(S)-tetrahydrofurfuryl]morphinan hydrochloride	0	Oc1ccc2C[C@@H]3C4CCCC[C@]4(CCN3C[C@@H]5CCCO5)c2c1	4440666371461670	CHEMBL199832,CHEMBL2113675				11	Ki		J. Med. Chem., (2006) 49:1:256		16392810
18529	P35372	OPRM1	3-[2-[(Cyclopropylmethyl)(phenethyl)amino]ethyl]phenol	0	Oc1cccc(CCN(CCc2ccccc2)CC3CC3)c1	71452040	CHEMBL2180638	9190			6.08	Ki				23134120
18529	P35372	OPRM1	HS665	0	Oc1cccc(CCN(CCc2ccccc2)CC3CCC3)c1	71452041	CHEMBL2180639	9189			6.27	Ki				23134120
18529	P35372	OPRM1	BMS-986187	0	Cc1ccccc1COc2ccc(cc2)C3C4=C(CC(C)(C)CC4=O)OC5=C3C(=O)CC(C)(C)C5	17379334	CHEMBL3426789	9748			7.2	Ki				29233847
18529	P35372	OPRM1	ADL5747	0	CCN(CC)C(=O)c1ccc(C2=CC3(CCNCC3)Oc4ccccc24)c(O)c1	11200189	CHEMBL561339	9003			7.74	Ki				19694468
18529	P35372	OPRM1	AR-M1000390	0	CCN(CC)C(=O)c1ccc(cc1)C(=C2CCNCC2)c3ccccc3	9841259	CHEMBL415521	9005			5.42	IC50
18529	P35372	OPRM1	ADL5859	0	CCN(CC)C(=O)c1ccc(cc1)C2=CC3(CCNCC3)Oc4cccc(O)c24	11417954	CHEMBL494480	9004			7.49	Ki				18788723
18529	P35372	OPRM1	naltriben	0	Oc1ccc2C[C@H]3N(CC4CC4)CC[C@@]56[C@@H](Oc1c25)c7oc8ccccc8c7C[C@@]36O	5486827	CHEMBL100940	1640			7.9					9686407
18529	P35372	OPRM1	(+)-Pentazocine	0	C[C@H]1[C@H]2Cc3ccc(O)cc3[C@]1(C)CCN2CC=C(C)C	441278	CHEMBL560	1606			8.4					9686407
18529	P35372	OPRM1	AT-076	0	CC(C)[C@@H](CN1CCC(CC1)c2cccc(O)c2)NC(=O)[C@H]3Cc4ccc(O)cc4CN3	91938095	CHEMBL3613442	8870			8.78	Ki				9686407|25635572
18529	P35372	OPRM1	UFP-512	0	Oc1cc(C)c(c(c1)C)C[C@@H](C(=O)N1Cc2ccccc2C[C@H]1C(=O)N[C@H](c1[nH]c2c(n1)cccc2)CC(=O)O)N	10918703		9006			8	-				18069089
18529	P35372	OPRM1	(-)-bremazocine	0	CC[C@]12CCN([C@@H](C2(C)C)Cc2c1cc(O)cc2)CC1(O)CC1	443406		1603			9.7					9686407
18529	P35372	OPRM1	dihydromorphine	0	O[C@H]1CC[C@@H]2[C@@]34[C@H]1Oc1c4c(C[C@H]2N(CC3)C)ccc1O	5359421		1616			8.8					9686407
18529	P35372	OPRM1	ethylketocyclazocine	0	CCC1CN(CC2CC2)C2C(C1c1cc(O)ccc1C2=O)C	42800		1602			9.5					9686407
18529	P35372	OPRM1	etonitazene	0	CCOc1ccc(cc1)Cc1nc2c(n1CCN(CC)CC)ccc(c2)[N+](=O)[O-]	13493		1624			9.7					9686407
18529	P35372	OPRM1	etorphine	0	CCCC(C1CC23C=CC1(OC)C1C43CCN(C2Cc2c4c(O1)c(O)cc2)C)(O)C	518962		1625			9.5					9686407
18529	P35372	OPRM1	(-)-methadone	0	CCC(=O)C(c1ccccc1)(c1ccccc1)C[C@H](N(C)C)C	22267		1605			9.2					9686407
18529	P35372	OPRM1	normorphine	0	O[C@H]1C=C[C@@H]2[C@@]34[C@H]1Oc1c4c(C[C@H]2NCC3)ccc1O	5462508		1630			8.8					9686407
18529	P35372	OPRM1	[<sup>3</sup>H]diprenorphine	0	CO[C@]12CC[C@]3(C[C@@H]1C(O)(C)C)[C@@]14[C@H]2Oc2c4c(C[C@H]3N(C(C1[3H])[3H])CC1CC1)ccc2O	6858272		1612			10.1	Kd				8114680
18529	P35372	OPRM1	BU08028	0	CO[C@]12CC[C@]3(C[C@@H]1[C@@](C(CC)(C)C)(O)C)[C@@]14[C@H]2Oc2c4c(C[C@H]3N(CC1)CC1CC1)ccc2O	50922685		9294			8.67	Ki				21177476
18529	P35372	OPRM1	(-)-cyclazocine	0	Oc1ccc2c(c1)[C@]1(C)CCN([C@@H](C2)C1C)CC1CC1	21779964		1604			10					9686407
18529	P35372	OPRM1	NFP	0	Oc1ccc2c3c1O[C@@H]1C43CCN([C@H](C2)[C@]4(O)CC[C@H]1NC(=O)c1ccncc1F)CC1CC1			10185			9.44	Ki				30608693
18529	P35372	OPRM1	quadazocine	0	O=C(CCC1(C)[C@H]2Cc3c([C@]1(C)CCN2C)cc(cc3)O)CCC1CCCC1	115077		1633			10					9686407
18529	P35372	OPRM1	SR16835	0	O=C1Cc2c(N1C1CCN(CC1)C1CCC3c4c1cccc4CCC3)cccc2	49843739		8867			7.1	Ki				19773529
18529	P35372	OPRM1	naloxone benzoylhydrazone	0	C=CCN1CC[C@@]23[C@@]4([C@H]1Cc1c3c(O[C@H]2/C(=N/NC(=O)c2ccccc2)/CC4)c(cc1)O)O	9601084		1664			8.2					9686407
18529	P35372	OPRM1	naloxone benzoylhydrazone	0	C=CCN1CC[C@@]23[C@@]4([C@H]1Cc1c3c(O[C@H]2/C(=N/NC(=O)c2ccccc2)/CC4)c(cc1)O)O	9601084		1664			8.7					9686407
18529	P35372	OPRM1	PZM21	0	C[C@@H](Cc1cscc1)NC(=O)NC[C@@H](N(C)C)Cc1ccc(cc1)O	121596705		9286			8.34	EC50				27533032
18529	P35372	OPRM1	PZM21	0	C[C@@H](Cc1cscc1)NC(=O)NC[C@@H](N(C)C)Cc1ccc(cc1)O	121596705		9286			8.96	Ki				27533032
18529	P35372	OPRM1	BMS-986123	0	COc1ccc(cc1N(O)[O])C1SCCN1S(=O)(=O)c1ccc(cc1)C	121231404		9159			6	KB				23754417
18529	P35372	OPRM1	BMS-986124	0	COc1cc(Br)ccc1C1SCCN1S(=O)(=O)c1ccc(cc1)Cl	121231405		9160			5.7	KB				23754417
18529	P35372	OPRM1	BMS-986121	0	Clc1cccc(c1Nc1scc(n1)c1ccc(cc1)N(O)[O])Cl	121231403		9156			6	EC50				23754417
18529	P35372	OPRM1	BMS-986121	0	Clc1cccc(c1Nc1scc(n1)c1ccc(cc1)N(O)[O])Cl	121231403		9156			5.7	KB				23754417
18529	P35372	OPRM1	BMS-986122	0	COc1ccc(cc1Br)C1SCCN1S(=O)(=O)c1ccc(cc1)Cl	4644453		9157			5.3	KB				23754417
18529	P35372	OPRM1	BMS-986122	0	COc1ccc(cc1Br)C1SCCN1S(=O)(=O)c1ccc(cc1)Cl	4644453		9157			5.52	EC50				23754417
18529	P35372	OPRM1	GSK1521498	0	Fc1cc(cc(c1CNC1Cc2c(C1)cccc2)F)c1cccc(c1)c1ncn[nH]1	24737629		9287			9.38	Ki				24973897
18529	P35372	OPRM1	naloxonazine	0	C=CCN1CC[C@@]23[C@@]4([C@H]1Cc1c3c(O[C@H]2/C(=N\N=C/2\CC[C@@]3([C@@]56[C@H]2Oc2c6c(C[C@H]3N(CC5)CC=C)ccc2O)O)/CC4)c(cc1)O)O	9576413		1677			10.3					8114680

### Sheet: Table15b
Supplemental Table 15b. Query results for OPRM1 from the CLUE Drug Repurposing Hub. Name = name of drug; MOA = mechanism of action; Target = target genes; Disease Area = disease area for the drug; Indication = diseases the drug is used to treat; Id = internal ID for the drug; Phase = phase of clinical trial the drug is under.
Name	MOA	Target	Disease Area	Indication	Id	Phase
alvimopan	opioid receptor antagonist	OPRD1, OPRK1, OPRM1	gastroenterology	postoperative ileus	BRD-K07857022-002-02-9, BRD-K07857022-002-01-1	Launched
amitriptyline	norepinephrine inhibitor, norepinephrine reuptake inhibitor, serotonin receptor antagonist, serotonin‚Äìnorepinephrine reuptake inhibitor (SNRI)	ADRA1A, ADRA1B, ADRA1D, ADRA2A, ADRB1, ADRB2, ADRB3, CHRM1, CHRM2, CHRM3, CHRM4, CHRM5, HRH1, HRH2, HRH4, HTR1A, HTR1B, HTR1D, HTR2A, HTR2C, HTR6, HTR7, KCNA1, KCND2, KCND3, KCNQ2, KCNQ3, NTRK1, NTRK2, OPRD1, OPRK1, OPRM1, SIGMAR1, SLC6A2, SLC6A4	neurology/psychiatry	depression	BRD-K53737926-003-27-8, BRD-K53737926-003-25-2	Launched
beta-funaltrexamine	opioid receptor antagonist	OPRD1, OPRK1, OPRM1			BRD-K95110148-003-02-3, BRD-K95110148-003-03-9, BRD-K95110148-003-01-5	Preclinical
BNTX	opioid receptor antagonist	OPRD1, OPRK1, OPRM1			BRD-K18722736-050-02-9	Preclinical
BW-180C	opioid receptor agonist	OPRD1, OPRM1			BRD-K00003548-001-01-9	Phase 2
cebranopadol	opioid receptor agonist	OPRL1, OPRM1			BRD-K48141473-001-01-7, BRD-K48141473-001-02-9	Phase 3
dalargin	opioid receptor agonist	OPRM1			BRD-A89196962-300-01-7	Phase 2
dextromethorphan	glutamate receptor antagonist, sigma receptor agonist	CHRNA2, CHRNA3, CHRNA4, CHRNA7, CHRNB2, CHRNB4, CYBA, CYBB, GRIN3A, NCF1, NCF2, NCF4, OPRD1, OPRK1, OPRM1, PGRMC1, RAC1, RAC2, SIGMAR1, SLC6A2, SLC6A4	pulmonary	cough suppressant	BRD-K33211335-337-13-9, BRD-K33211335-004-01-7	Launched
eluxadoline	opioid receptor agonist, opioid receptor antagonist	OPRD1, OPRK1, OPRM1	gastroenterology	irritable bowel syndrome	BRD-K39560679-001-01-1	Launched
eseroline-(-)	acetylcholinesterase inhibitor	OPRD1, OPRM1			BRD-K13629382-051-06-6	Preclinical
FK-33-824	opioid receptor agonist	OPRM1			BRD-A01907367-001-01-7	Phase 2
GNTI	opioid receptor antagonist	OPRK1, OPRM1			BRD-K64748124-300-06-9, BRD-K64748124-300-01-7	Preclinical
ICI-199441	opioid receptor agonist	CYP2D6, OPRD1, OPRK1, OPRM1, UTS2R			BRD-K73290745-003-03-4, BRD-K73290745-003-04-9, BRD-K73290745-003-02-6	Preclinical
levallorphan	opioid receptor antagonist	CHRNA2, OPRM1	pulmonary	respiratory depression	BRD-K30634073-046-01-0, BRD-K30634073-046-02-8	Launched
loperamide	opioid receptor agonist	CACNA1A, CALM1, OPRD1, OPRK1, OPRM1, POMC	gastroenterology	diarrhea	BRD-K61250553-003-32-2, BRD-K61250553-003-30-6, BRD-K61250553-003-29-8	Launched
methylnaltrexone	opioid receptor antagonist	OPRD1, OPRK1, OPRM1	gastroenterology	constipation	BRD-K00003599-004-01-9	Launched
nalbuphine	opioid receptor agonist, opioid receptor antagonist	OPRD1, OPRK1, OPRM1	neurology/psychiatry	pain relief	BRD-K66404838-001-02-4, BRD-K66404838-310-01-1, BRD-K66404838-003-11-1	Launched
nalfurafine	opioid receptor agonist	OPRK1, OPRM1	nephrology	uremic pruritus	BRD-K89272869-003-01-8	Launched
nalmefene	opioid receptor antagonist	OPRD1, OPRK1, OPRM1	pulmonary	respiratory depression	BRD-K68407436-003-02-7, BRD-K68407436-003-10-9, BRD-K68407436-003-03-5	Launched
naloxegol	opioid receptor antagonist	OPRM1	gastroenterology	constipation	BRD-K41458421-034-01-6	Launched
naloxone	opioid receptor antagonist	CREB1, ESR1, OPRD1, OPRK1, OPRM1, TLR4	pulmonary	respiratory depression	BRD-K67511046-003-16-9, BRD-K67511046-003-14-4, BRD-K67511046-003-15-1, BRD-K67511046-001-02-3	Launched
naloxone-benzoylhydrazone	opioid receptor antagonist	OPRK1, OPRM1			BRD-K70898774-001-05-0, BRD-K70898774-001-04-3, BRD-K70898774-001-03-5	Preclinical
naltrexone	opioid receptor antagonist	OPRD1, OPRK1, OPRM1, SIGMAR1	neurology/psychiatry	abstinence from alcohol	BRD-K88172511-003-21-1, BRD-K88172511-003-22-9, BRD-K88172511-003-19-5, BRD-K88172511-003-20-3	Launched
naltriben	opioid receptor antagonist	OPRD1, OPRK1, OPRM1			BRD-K81275354-066-07-9	Preclinical
naltrindole	opioid receptor antagonist	OPRD1, OPRK1, OPRM1			BRD-K34088084-003-06-9	Preclinical
nor-binaltorphimine	opioid receptor antagonist	OPRD1, OPRK1, OPRM1			BRD-K36381762-300-03-5, BRD-K36381762-300-02-7, BRD-K36381762-300-04-9	Preclinical
orphanin-fq	opioid receptor agonist	OPRL1, OPRM1			BRD-K05717154-001-02-9, BRD-K05717154-001-01-1	Phase 1
salvinorin-A	opioid receptor agonist	OPRD1, OPRK1, OPRM1			BRD-K19284129-001-04-9, BRD-K19284129-001-02-6	Phase 1
somatostatin	somatostatin receptor agonist	OPRD1, OPRM1, SSTR1, SSTR2, SSTR3, SSTR4, SSTR5	hematology	hemorrhage	BRD-K14681867-001-01-6, BRD-K14681867-001-02-9	Launched
tianeptine	selective serotonin reuptake enhancer (SSRE)	OPRD1, OPRK1, OPRM1	neurology/psychiatry, pulmonary, gastroenterology	depression, asthma, irritable bowel syndrome	BRD-K01826304-001-01-9, BRD-K01826304-001-02-9	Launched
trimebutine	opioid receptor agonist	OPRD1, OPRK1, OPRM1	gastroenterology	irritable bowel syndrome	BRD-K00003635-050-01-9	Launched
TRV130	opioid receptor agonist	OPRM1			BRD-K35626314-003-01-1	Phase 3

### Sheet: Table15c
Supplemental Table 15c. Query results for OPRM1 from the Drug Gene Interaction Database. search_term = gene query; match_term = gene which matched in the database; match_type = the type of the query match; gene = gene of the match; interaction_types = gene-drug interaction type; sources = sources of the interaction information; pmids = pubmed IDs of the information.
search_term	match_term	match_type	gene	drug	interaction_types	sources	pmids
OPRM1	OPRM1	Definite	OPRM1	SAMIDORPHAN	antagonist	ChemblInteractions|GuideToPharmacology
OPRM1	OPRM1	Definite	OPRM1	PROPOXYPHENE	agonist	TdgClinicalTrial|TEND	10690289|6249436|11752352|10379623|19604717|9399970|7562497
OPRM1	OPRM1	Definite	OPRM1	ETORPHINE	agonist	GuideToPharmacology	11098106|11420091|12435815|11752352|10881033|11900797
OPRM1	OPRM1	Definite	OPRM1	NALTREXONE	antagonist	TdgClinicalTrial|ChemblInteractions|TEND|GuideToPharmacology|PharmGKB	17487229|18354714|32020635|31961981|25715171|22515274|25760804|25410894|31206155|21946895|11752352|17661275|17918759|9673788|16960700|19068776
OPRM1	OPRM1	Definite	OPRM1	PACLITAXEL		PharmGKB	23963862
OPRM1	OPRM1	Definite	OPRM1	TRAMADOL	agonist	TdgClinicalTrial|TEND|GuideToPharmacology|PharmGKB	15509185|1309873|10991912|10961373|21837673|16793069|8955860|30549211|17380034|11752352|31004280
OPRM1	OPRM1	Definite	OPRM1	LOPERAMIDE	agonist	TdgClinicalTrial|TEND|GuideToPharmacology	18284554|14592702|11752352|6319884|10087042|8488368
OPRM1	OPRM1	Definite	OPRM1	REMIFENTANIL	agonist	TdgClinicalTrial|TEND	9103501|8694317|16332149|9066316|8875131|16114980|11752352
OPRM1	OPRM1	Definite	OPRM1	DEZOCINE	agonist|partial agonist	TdgClinicalTrial|ChemblInteractions|TEND	11702089|12513698|10958085|9399970|9972766|1361946
OPRM1	OPRM1	Definite	OPRM1	NALBUPHINE	agonist|antagonist	TdgClinicalTrial|TEND|GuideToPharmacology	17407276|9084061|18425947|18810678|10844102|19403853|16517095|15602503|9399970|8388112
OPRM1	OPRM1	Definite	OPRM1	BEVENOPRAN	antagonist	TdgClinicalTrial|ChemblInteractions
OPRM1	OPRM1	Definite	OPRM1	HYDROMORPHONE HYDROCHLORIDE	agonist	ChemblInteractions
OPRM1	OPRM1	Definite	OPRM1	ODELEPRAN	antagonist	ChemblInteractions
OPRM1	OPRM1	Definite	OPRM1	LEVORPHANOL TARTRATE	agonist	ChemblInteractions
OPRM1	OPRM1	Definite	OPRM1	CHEMBL409225		DTC	21978284
OPRM1	OPRM1	Definite	OPRM1	OXYCODONE	agonist	TdgClinicalTrial|ChemblInteractions|TEND|PharmGKB	25239082|19474215|31773688|18039433|17525040|21209234
OPRM1	OPRM1	Definite	OPRM1	CHEMBL570176		DTC	19892550
OPRM1	OPRM1	Definite	OPRM1	NALDEMEDINE	antagonist	ChemblInteractions|GuideToPharmacology
OPRM1	OPRM1	Definite	OPRM1	LEVALLORPHAN TARTRATE	antagonist	ChemblInteractions
OPRM1	OPRM1	Definite	OPRM1	BUTORPHANOL	agonist|partial antagonist	TdgClinicalTrial|TEND|GuideToPharmacology	15942128|12470863|8746803|12127012|7705457|17909753|8968334|9399970|10381785
OPRM1	OPRM1	Definite	OPRM1	DIPHENOXYLATE HYDROCHLORIDE	agonist	ChemblInteractions
OPRM1	OPRM1	Definite	OPRM1	FENTANYL	agonist	TdgClinicalTrial|ChemblInteractions|TEND|GuideToPharmacology	15589524|16332149|16114980|19403616|11752352|16376082|16797997
OPRM1	OPRM1	Definite	OPRM1	LEVALLORPHAN	antagonist|partial agonist	TdgClinicalTrial|TEND|GuideToPharmacology	8819494|7723747|9016350|8968334|9862398
OPRM1	OPRM1	Definite	OPRM1	FENTANYL HYDROCHLORIDE	agonist	ChemblInteractions
OPRM1	OPRM1	Definite	OPRM1	NALOXEGOL OXALATE	antagonist	ChemblInteractions
OPRM1	OPRM1	Definite	OPRM1	PENTAZOCINE	antagonist	TdgClinicalTrial|TEND	2286420|8042002|8968334|6094791|3419842
OPRM1	OPRM1	Definite	OPRM1	METHADONE	agonist	TdgClinicalTrial|TEND|GuideToPharmacology	17850768|12405865|14991152|19717013|11933204|17139284|17016423
OPRM1	OPRM1	Definite	OPRM1	CLOCINNAMOX		DTC	17004724
OPRM1	OPRM1	Definite	OPRM1	NALMEFENE	antagonist	TdgClinicalTrial|GuideToPharmacology
OPRM1	OPRM1	Definite	OPRM1	BUPRENORPHINE	agonist|partial agonist	TdgClinicalTrial|ChemblInteractions|TEND|GuideToPharmacology|PharmGKB	12435410|15100703|30549211|11752352|10729371|11275413|10942856
OPRM1	OPRM1	Definite	OPRM1	TAPENTADOL	agonist	TdgClinicalTrial|TEND|GuideToPharmacology	10592235
OPRM1	OPRM1	Definite	OPRM1	NALOXONE	antagonist	DTC|TdgClinicalTrial|TEND|GuideToPharmacology|PharmGKB	11751037|17616524|12627468|12842269|18354714|12566163|12909198|12887410|17367258|11752352|18004207|17918759|12799988|16123758
OPRM1	OPRM1	Definite	OPRM1	FRAKEFAMIDE	agonist	ChemblInteractions
OPRM1	OPRM1	Definite	OPRM1	LEVORPHANOL	agonist	TdgClinicalTrial|TEND|GuideToPharmacology	12975489|17039381
OPRM1	OPRM1	Definite	OPRM1	ZYKLOPHIN	antagonist	GuideToPharmacology
OPRM1	OPRM1	Definite	OPRM1	ALFENTANIL HYDROCHLORIDE	agonist	DTC|ChemblInteractions
OPRM1	OPRM1	Definite	OPRM1	GSK-1521498	antagonist	GuideToPharmacology
OPRM1	OPRM1	Definite	OPRM1	HYDROCODONE	agonist	TdgClinicalTrial|TEND|GuideToPharmacology|PharmGKB	14600248|23703421|31170174|10640321|16291875|11752352|20665209|2849950|18606504
OPRM1	OPRM1	Definite	OPRM1	ALFENTANIL	agonist	TdgClinicalTrial|TEND|PharmGKB	16906017|11240090|11752352|15694871|19605407|10955836
OPRM1	OPRM1	Definite	OPRM1	OXYMORPHONE	agonist	TdgClinicalTrial|TEND	16343768|17595308|17006080|11752352|10854833|9712193
OPRM1	OPRM1	Definite	OPRM1	CODEINE	agonist|partial agonist	TdgClinicalTrial|TEND|GuideToPharmacology|PharmGKB	17620111|15509185|11752352|25752520|8306082
OPRM1	OPRM1	Definite	OPRM1	ALVIMOPAN	antagonist	TdgClinicalTrial|ChemblInteractions|TEND|GuideToPharmacology	17909271|16597533|11755894|19086236|15882122|11752352
OPRM1	OPRM1	Definite	OPRM1	METHADONE HYDROCHLORIDE	agonist	ChemblInteractions
OPRM1	OPRM1	Definite	OPRM1	METHYLNALTREXONE	antagonist	TdgClinicalTrial|GuideToPharmacology	17504835
OPRM1	OPRM1	Definite	OPRM1	REMIFENTANIL HYDROCHLORIDE	agonist	ChemblInteractions
OPRM1	OPRM1	Definite	OPRM1	ADL-5747	agonist	GuideToPharmacology
OPRM1	OPRM1	Definite	OPRM1	NALTALIMIDE	partial agonist	ChemblInteractions
OPRM1	OPRM1	Definite	OPRM1	NALMEFENE HYDROCHLORIDE	antagonist	ChemblInteractions
OPRM1	OPRM1	Definite	OPRM1	OXYCODEGOL	agonist	TdgClinicalTrial|GuideToPharmacology
OPRM1	OPRM1	Definite	OPRM1	MORPHINE SULFATE	agonist	ChemblInteractions
OPRM1	OPRM1	Definite	OPRM1	DOCETAXEL		PharmGKB	23963862
OPRM1	OPRM1	Definite	OPRM1	NALTRINDOLE	antagonist	GuideToPharmacology
OPRM1	OPRM1	Definite	OPRM1	MEPERIDINE	agonist	GuideToPharmacology	11585443
OPRM1	OPRM1	Definite	OPRM1	Z160		DTC	19815411
OPRM1	OPRM1	Definite	OPRM1	AXELOPRAN	antagonist	TdgClinicalTrial|ChemblInteractions
OPRM1	OPRM1	Definite	OPRM1	ANILERIDINE	agonist	TdgClinicalTrial|TEND	11752352|17139284|17016423
OPRM1	OPRM1	Definite	OPRM1	HYDROMORPHONE	agonist	TdgClinicalTrial|TEND|GuideToPharmacology	12479250|11305075|11869661|18789923
OPRM1	OPRM1	Definite	OPRM1	DIHYDROMORPHINE	agonist	GuideToPharmacology	16777416|15178355|19474215
OPRM1	OPRM1	Definite	OPRM1	SUMATRIPTAN		PharmGKB	25096645
OPRM1	OPRM1	Definite	OPRM1	CODEINE POLISTIREX	agonist	ChemblInteractions
OPRM1	OPRM1	Definite	OPRM1	AMPHETAMINE		PharmGKB
OPRM1	OPRM1	Definite	OPRM1	COCAINE		PharmGKB	11840318|16387451|31246565
OPRM1	OPRM1	Definite	OPRM1	BENZHYDROCODONE HYDROCHLORIDE		TdgClinicalTrial
OPRM1	OPRM1	Definite	OPRM1	DIACETYLMORPHINE	agonist	PharmGKB	12657887|16580639|12902992|19891732|15937104|11424981|31853823|28692418|11933204|15986196|11338173|15013161|23651028
OPRM1	OPRM1	Definite	OPRM1	SUFENTANIL	agonist	TdgClinicalTrial|TEND|GuideToPharmacology|PharmGKB	6131653|3014923|22153130|11299311|31773688|11752352|2847746|1688220
OPRM1	OPRM1	Definite	OPRM1	DAMGO	agonist	DTC|GuideToPharmacology	24613457|18380425|20235611
OPRM1	OPRM1	Definite	OPRM1	METHYLNALTREXONE BROMIDE	antagonist	ChemblInteractions
OPRM1	OPRM1	Definite	OPRM1	OLICERIDINE	agonist	ChemblInteractions
OPRM1	OPRM1	Definite	OPRM1	ATICAPRANT	antagonist	GuideToPharmacology
OPRM1	OPRM1	Definite	OPRM1	NORBINALTORPHIMINE	antagonist	GuideToPharmacology
OPRM1	OPRM1	Definite	OPRM1	MORPHINE	agonist	DTC|TdgClinicalTrial|TEND|GuideToPharmacology	17616524|16580639|16682505|16530171|18193048|18380425|11752352|16580848
OPRM1	OPRM1	Definite	OPRM1	ACETAMINOPHEN		PharmGKB	21837673
OPRM1	OPRM1	Definite	OPRM1	CEBRANOPADOL	agonist	ChemblInteractions|GuideToPharmacology
OPRM1	OPRM1	Definite	OPRM1	LOPERAMIDE HYDROCHLORIDE	agonist	ChemblInteractions
OPRM1	OPRM1	Definite	OPRM1	ANILERIDINE PHOSPHATE	agonist	ChemblInteractions
OPRM1	OPRM1	Definite	OPRM1	DIPRENORPHINE	antagonist	GuideToPharmacology	20641600
OPRM1	OPRM1	Definite	OPRM1	NICOTINE		PharmGKB	22260295|15007373|17224915|23223006|11840318|16387451|31246565|16960700
OPRM1	OPRM1	Definite	OPRM1	BUTORPHANOL TARTRATE	partial agonist	ChemblInteractions
OPRM1	OPRM1	Definite	OPRM1	CODEINE PHOSPHATE	agonist	ChemblInteractions
OPRM1	OPRM1	Definite	OPRM1	DIPHENOXYLATE	agonist	TdgClinicalTrial|TEND	8386327|18192961|8583364|11752352|10202212
OPRM1	OPRM1	Definite	OPRM1	PROPOXYPHENE HYDROCHLORIDE	agonist	ChemblInteractions
OPRM1	OPRM1	Definite	OPRM1	CARBOPLATIN		PharmGKB	23963862
OPRM1	OPRM1	Definite	OPRM1	ELUXADOLINE	agonist	ChemblInteractions|GuideToPharmacology	25261794|23583433
OPRM1	OPRM1	Definite	OPRM1	METHYLSAMIDORPHAN	antagonist	ChemblInteractions
OPRM1	OPRM1	Definite	OPRM1	NALDEMEDINE TOSYLATE	antagonist	ChemblInteractions
OPRM1	OPRM1	Definite	OPRM1	DADLE	agonist	GuideToPharmacology
OPRM1	OPRM1	Definite	OPRM1	NALTRIBEN	antagonist	GuideToPharmacology
OPRM1	OPRM1	Definite	OPRM1	METHAMPHETAMINE		PharmGKB	16402083
OPRM1	OPRM1	Definite	OPRM1	TRAMADOL HYDROCHLORIDE	agonist	ChemblInteractions
OPRM1	OPRM1	Definite	OPRM1	SUFENTANIL CITRATE	agonist	ChemblInteractions
OPRM1	OPRM1	Definite	OPRM1	HYDROCODONE BITARTRATE	agonist	ChemblInteractions
OPRM1	OPRM1	Definite	OPRM1	ENDOMORPHIN-1	agonist	DTC|GuideToPharmacology	22724433
OPRM1	OPRM1	Definite	OPRM1	ETONITAZENE	agonist	GuideToPharmacology
OPRM1	OPRM1	Definite	OPRM1	OXYCODONE HYDROCHLORIDE	agonist	ChemblInteractions
OPRM1	OPRM1	Definite	OPRM1	MEPERIDINE HYDROCHLORIDE	agonist	ChemblInteractions
OPRM1	OPRM1	Definite	OPRM1	TAPENTADOL HYDROCHLORIDE	agonist	ChemblInteractions
OPRM1	OPRM1	Definite	OPRM1	NALTREXONE HYDROCHLORIDE	antagonist	ChemblInteractions
OPRM1	OPRM1	Definite	OPRM1	FAXELADOL	agonist	ChemblInteractions
OPRM1	OPRM1	Definite	OPRM1	HYDROCODONE POLISTIREX	agonist	ChemblInteractions
OPRM1	OPRM1	Definite	OPRM1	LEVOMETHADYL ACETATE HYDROCHLORIDE	agonist	ChemblInteractions
OPRM1	OPRM1	Definite	OPRM1	PHENCYCLIDINE HYDROCHLORIDE		DTC
OPRM1	OPRM1	Definite	OPRM1	NALOXONE HYDROCHLORIDE	antagonist	ChemblInteractions
OPRM1	OPRM1	Definite	OPRM1	CHEMBL442577	agonist	GuideToPharmacology
OPRM1	OPRM1	Definite	OPRM1	FENTANYL CITRATE	agonist	ChemblInteractions
OPRM1	OPRM1	Definite	OPRM1	ETHYLKETOCYCLAZOCINE	agonist	GuideToPharmacology
OPRM1	OPRM1	Definite	OPRM1	PZM21	agonist	GuideToPharmacology
OPRM1	OPRM1	Definite	OPRM1	NALBUPHINE HYDROCHLORIDE	agonist	ChemblInteractions
OPRM1	OPRM1	Definite	OPRM1	BNTX	antagonist	GuideToPharmacology
OPRM1	OPRM1	Definite	OPRM1	DIHYDROCODEINE BITARTRATE	agonist	ChemblInteractions
OPRM1	OPRM1	Definite	OPRM1	NALORPHINE	antagonist	GuideToPharmacology
OPRM1	OPRM1	Definite	OPRM1	NORMORPHINE	agonist	GuideToPharmacology
OPRM1	OPRM1	Definite	OPRM1	DIFENOXIN HYDROCHLORIDE	agonist	ChemblInteractions
OPRM1	OPRM1	Definite	OPRM1	QUADAZOCINE	antagonist	GuideToPharmacology
OPRM1	OPRM1	Definite	OPRM1	ANILERIDINE HYDROCHLORIDE	agonist	ChemblInteractions
OPRM1	OPRM1	Definite	OPRM1	AXOMADOL	agonist	ChemblInteractions
OPRM1	OPRM1	Definite	OPRM1	MARAVIROC		DTC
OPRM1	OPRM1	Definite	OPRM1	OXYMORPHONE HYDROCHLORIDE	agonist	ChemblInteractions
OPRM1	OPRM1	Definite	OPRM1	NABIXIMOLS		PharmGKB	11840318|31246565|26264914
OPRM1	OPRM1	Definite	OPRM1	TIANEPTINE	agonist	PharmGKB	25026323|28303899
OPRM1	OPRM1	Definite	OPRM1	BUPRENORPHINE HYDROCHLORIDE	agonist	ChemblInteractions
OPRM1	OPRM1	Definite	OPRM1	CODEINE SULFATE	agonist	ChemblInteractions
OPRM1	OPRM1	Definite	OPRM1	COTININE		PharmGKB	23223006
OPRM1	OPRM1	Definite	OPRM1	CHEMBL255300		DTC	17616524
OPRM1	OPRM1	Definite	OPRM1	CHEMBL13786		DTC	17616524

### Sheet: Table16a
Supplemental Table 16a. Query results for FURIN from the PHAROS interface for Illuminating the Druggable Genome. id = PHAROS internal ID for the ligand; UniProt = UniProt ID for the protein; Symbol = approved protein symbol; Name = protein name; Ligand Name = name of the ligand; Ligand is Drug = whether or not the ligand is an approved drug; Ligand SMILES = SMILES (Simplified Molecular-Input Line-Entry System) string for the ligand; Ligand PubChem ID = PubChem ID for the ligand; Ligand ChEMBL ID = ChEMBL ID for the ligand; Ligand Guide to Pharmacology ID = IUPHAR guide to pharmacology ID for the ligand; Ligand DrugCentral ID = DrugCentral ID for the ligand; Ligand Description = a description for the ligand; Ligand Activity = ligand activity value; Ligand Activity Type = the type of activity for the ligand; Ligand Action = ligand mechanism of action; Ligand References = references associated with the ligand; Ligand Reference Source = sources of the ligand reference information; Ligand PubMed IDs = pubmed IDs for the ligand references.
id	UniProt	Symbol	Name	Target Development Level	Novelty	Antibody Count	Ligand Name	Ligand Is Drug	Ligand SMILES	Ligand PubChem ID	Ligand ChEMBL ID	Ligand Guide to Pharmacology ID	Ligand DrugCentral ID	Ligand Description	Ligand Activity	Ligand Activity Type	Ligand Action	Ligand References	Ligand Reference Source	Ligand PubMed IDs
6314	P09958	FURIN	Furin	Tchem	0.00055079	394	[(R)-2-((S)-5-{(S)-6-Amino-2-[(S)-2-((S)-2-decylamino-5-guanidino-pentanoylamino)-3-methyl-butyrylamino]-hexanoylamino}-8-guanidino-4-oxo-octanoylamino)-3-methyl-butyrylamino]-acetic acid methyl ester	0	CCCCCCCCCCN[C@@H](CCCN=C(N)N)C(=O)N[C@@H](C(C)C)C(=O)N[C@@H](CCCCN)C(=O)N[C@@H](CCCN=C(N)N)C(=O)CCC(=O)N[C@H](C(C)C)C(=O)NCC(=O)OC	44352637	CHEMBL132154				6.43	Ki		J. Med. Chem., (1995) 38:20:4014		7562936	analog peptides	https://pubmed.ncbi.nlm.nih.gov/7562936/
6314	P09958	FURIN	Furin	Tchem	0.00055079	394	(R)-2-{2-[(R)-2-((S)-5-{(S)-2-[(S)-2-((S)-2-Acetylamino-5-guanidino-pentanoylamino)-3-methyl-butyrylamino]-6-amino-hexanoylamino}-8-guanidino-4-oxo-octanoylamino)-3-methyl-butyrylamino]-acetylamino}-4-methyl-pentanoic acid methyl ester	0	COC(=O)[C@@H](CC(C)C)NC(=O)CNC(=O)[C@H](NC(=O)CCC(=O)[C@H](CCCN=C(N)N)NC(=O)[C@H](CCCCN)NC(=O)[C@@H](NC(=O)[C@H](CCCN=C(N)N)NC(=O)C)C(C)C)C(C)C	44352627	CHEMBL337198				6.46	Ki		J. Med. Chem., (1995) 38:20:4014		7562936
6314	P09958	FURIN	Furin	Tchem	0.00055079	394	(R)-2-{2-[(R)-2-((S)-5-{(S)-6-Amino-2-[(S)-2-((S)-2-decylamino-5-guanidino-pentanoylamino)-3-methyl-butyrylamino]-hexanoylamino}-8-guanidino-4-oxo-octanoylamino)-3-methyl-butyrylamino]-acetylamino}-4-methyl-pentanoic acid methyl ester	0	CCCCCCCCCCN[C@@H](CCCN=C(N)N)C(=O)N[C@@H](C(C)C)C(=O)N[C@@H](CCCCN)C(=O)N[C@@H](CCCN=C(N)N)C(=O)CCC(=O)N[C@H](C(C)C)C(=O)NCC(=O)N[C@H](CC(C)C)C(=O)OC	44352695	CHEMBL410994				6.48	Ki		J. Med. Chem., (1995) 38:20:4014		7562936
6314	P09958	FURIN	Furin	Tchem	0.00055079	394	(1S,2S,4R,5R)-2,4-dicarbamimidamido-5-{[(4-carbamimidamidophenyl)carbamoyl]oxy}cyclohexyl N-(4-carbamimidamidophenyl)carbamate	0	NC(=N)N[C@H]1C[C@@H](NC(=N)N)[C@@H](C[C@@H]1OC(=O)Nc2ccc(NC(=N)N)cc2)OC(=O)Nc3ccc(NC(=N)N)cc3	44593171	CHEMBL451430				6.09	Ki		Eur. J. Med. Chem., (2009) 44:4:1664		18977558	anthrax & furin-dependent diseases	https://pubmed.ncbi.nlm.nih.gov/18977558/
6314	P09958	FURIN	Furin	Tchem	0.00055079	394	1-[(1R,2R,4S,5S)-5-[(4-carbamimidamidonaphthalen-1-yl)amino]-2,4-bis[(4-carbamimidamidonaphthalen-1-yl)oxy]cyclohexyl]guanidine	0	NC(=N)N[C@@H]1C[C@H](Nc2ccc(NC(=N)N)c3ccccc23)[C@H](C[C@H]1Oc4ccc(NC(=N)N)c5ccccc45)Oc6ccc(NC(=N)N)c7ccccc67	44593170	CHEMBL451882				6.37	Ki		Eur. J. Med. Chem., (2009) 44:4:1664		18977558
6314	P09958	FURIN	Furin	Tchem	0.00055079	394	N-{4-[(1S,2S,4R,5R)-2,4-Diguanidino-5-(4-guanidino-naphthalen-1-yloxy)-cyclohexyloxy]-3-guanidino-phenyl}-guanidine	0	NC(=N)N[C@H]1C[C@@H](NC(=N)N)[C@@H](C[C@@H]1Oc2ccc(NC(=N)N)cc2NC(=N)N)Oc3ccc(NC(=N)N)c4ccccc34	44593130	CHEMBL448513				6.39	Ki		Eur. J. Med. Chem., (2009) 44:4:1664		18977558
6314	P09958	FURIN	Furin	Tchem	0.00055079	394	1-[(1R,2R,4S,5S)-5-carbamimidamido-2,4-bis(2,4-dicarbamimidamidophenoxy)cyclohexyl]guanidine	0	NC(=N)N[C@H]1C[C@@H](NC(=N)N)[C@@H](C[C@@H]1Oc2ccc(NC(=N)N)cc2NC(=N)N)Oc3ccc(NC(=N)N)cc3NC(=N)N	11628682	CHEMBL205548				6.77	Ki		Eur. J. Med. Chem., (2009) 44:4:1664		18977558
6314	P09958	FURIN	Furin	Tchem	0.00055079	394	N-{4-[(1S,2S,4R,5R)-2,4-Diguanidino-5-(4-guanidino-phenoxy)-cyclohexyloxy]-3-guanidino-phenyl}-guanidine	0	NC(=N)N[C@H]1C[C@@H](NC(=N)N)[C@@H](C[C@@H]1Oc2ccc(NC(=N)N)cc2NC(=N)N)Oc3ccc(NC(=N)N)cc3	44593129	CHEMBL490273				7.05	Ki		Eur. J. Med. Chem., (2009) 44:4:1664		18977558
6314	P09958	FURIN	Furin	Tchem	0.00055079	394	N-[(1S,2S,4R,5R)-5-Guanidino-2,4-bis-(4-guanidino-naphthalen-1-yloxy)-cyclohexyl]-guanidine	0	NC(=N)N[C@H]1C[C@@H](NC(=N)N)[C@@H](C[C@@H]1Oc2ccc(NC(=N)N)c3ccccc23)Oc4ccc(NC(=N)N)c5ccccc45	44593147	CHEMBL505581				7.16	Ki		Eur. J. Med. Chem., (2009) 44:4:1664		18977558
6314	P09958	FURIN	Furin	Tchem	0.00055079	394	1-[(1R,2R,4S,5S)-2,4-bis(4-carbamimidamidophenoxy)-5-[(4-carbamimidamidophenyl)amino]cyclohexyl]guanidine	0	NC(=N)N[C@@H]1C[C@H](Nc2ccc(NC(=N)N)cc2)[C@H](C[C@H]1Oc3ccc(NC(=N)N)cc3)Oc4ccc(NC(=N)N)cc4	44593169	CHEMBL506022				7.34	Ki		Eur. J. Med. Chem., (2009) 44:4:1664		18977558
6314	P09958	FURIN	Furin	Tchem	0.00055079	394	N-[(1S,2S,4R,5R)-5-Guanidino-2,4-bis-(5-guanidino-pyridin-2-yloxy)-cyclohexyl]-guanidine	0	NC(=N)N[C@H]1C[C@@H](NC(=N)N)[C@@H](C[C@@H]1Oc2ccc(NC(=N)N)cn2)Oc3ccc(NC(=N)N)cn3	44593168	CHEMBL487946				7.38	Ki		Eur. J. Med. Chem., (2009) 44:4:1664		18977558
6314	P09958	FURIN	Furin	Tchem	0.00055079	394	N-[(1S,2S,4R,5R)-2-(2-Amino-4-guanidino-phenoxy)-5-guanidino-4-(4-guanidino-naphthalen-1-yloxy)-cyclohexyl]-guanidine	0	NC(=N)N[C@H]1C[C@@H](NC(=N)N)[C@@H](C[C@@H]1Oc2ccc(NC(=N)N)cc2N)Oc3ccc(NC(=N)N)c4ccccc34	44593146	CHEMBL522615				7.66	Ki		Eur. J. Med. Chem., (2009) 44:4:1664		18977558
6314	P09958	FURIN	Furin	Tchem	0.00055079	394	N-[(1S,2S,4R,5R)-5-Guanidino-2,4-bis-(4-guanidino-phenoxy)-cyclohexyl]-guanidine	0	NC(=N)N[C@H]1C[C@@H](NC(=N)N)[C@@H](C[C@@H]1Oc2ccc(NC(=N)N)cc2)Oc3ccc(NC(=N)N)cc3	44593148	CHEMBL485694				7.92	Ki		Eur. J. Med. Chem., (2009) 44:4:1664		18977558
6314	P09958	FURIN	Furin	Tchem	0.00055079	394	N-[(1S,2S,4R,5R)-5-Guanidino-4-(4-guanidino-naphthalen-1-yloxy)-2-(4-guanidino-phenoxy)-cyclohexyl]-guanidine	0	NC(=N)N[C@H]1C[C@@H](NC(=N)N)[C@@H](C[C@@H]1Oc2ccc(NC(=N)N)cc2)Oc3ccc(NC(=N)N)c4ccccc34	16043267	CHEMBL488769				8.22	Ki		Eur. J. Med. Chem., (2009) 44:4:1664		18977558
6314	P09958	FURIN	Furin	Tchem	0.00055079	394	(S)-N-((1-carbamimidoylpiperidin-4-yl)methyl)-5-guanidino-2-((S)-2-((S)-5-guanidino-2-(2-phenylacetamido)pentanamido)-3-methylbutanamido)pentanamide	0	CC(C)[C@H](NC(=O)[C@H](CCCNC(=N)N)NC(=O)Cc1ccccc1)C(=O)N[C@@H](CCCNC(=N)N)C(=O)NCC2CCN(CC2)C(=N)N	45486354	CHEMBL568067				7.28	Ki		J. Med. Chem., (2010) 53:3:1067		20038105	influenza	https://pubmed.ncbi.nlm.nih.gov/20038105/
6314	P09958	FURIN	Furin	Tchem	0.00055079	394	(S)-5-guanidino-N-((S)-1-((S)-5-guanidino-1-(3-guanidinopropylamino)-1-oxopentan-2-ylamino)-3-methyl-1-oxobutan-2-yl)-2-(2-phenylacetamido)pentanamide	0	CC(C)[C@H](NC(=O)[C@H](CCCNC(=N)N)NC(=O)Cc1ccccc1)C(=O)N[C@@H](CCCNC(=N)N)C(=O)NCCCCNC(=N)N	45486346	CHEMBL569280				7.11	Ki		J. Med. Chem., (2010) 53:3:1067		20038105
6314	P09958	FURIN	Furin	Tchem	0.00055079	394	N-((6S,9S,12S)-1,17-diamino-6-(4-carbamimidoylbenzylcarbamoyl)-1,17-diimino-9-isopropyl-8,11-dioxo-2,7,10,16-tetraazaheptadecan-12-yl)decanamide	0	CCCCCCCCCC(=O)N[C@@H](CCCNC(=N)N)C(=O)N[C@@H](C(C)C)C(=O)N[C@@H](CCCNC(=N)N)C(=O)NCc1ccc(cc1)C(=N)N	45486356	CHEMBL568525				8.8	Ki		J. Med. Chem., (2010) 53:3:1067		20038105
6314	P09958	FURIN	Furin	Tchem	0.00055079	394	(S)-2-acetamido-N-((S)-1-((S)-1-(4-carbamimidoylbenzylamino)-5-guanidino-1-oxopentan-2-ylamino)-3-methyl-1-oxobutan-2-yl)-5-guanidinopentanamide	0	CC(C)[C@H](NC(=O)[C@H](CCCNC(=N)N)NC(=O)C)C(=O)N[C@@H](CCCNC(=N)N)C(=O)NCc1ccc(cc1)C(=N)N	45486357	CHEMBL569918				9	Ki		J. Med. Chem., (2010) 53:3:1067		20038105
6314	P09958	FURIN	Furin	Tchem	0.00055079	394	phenylacetyl-Arg-Val-Arg-4-amidinobenzylamide	0	CC(C)[C@H](NC(=O)[C@H](CCCNC(=N)N)NC(=O)Cc1ccccc1)C(=O)N[C@@H](CCCNC(=N)N)C(=O)NCc2ccc(cc2)C(=N)N	45486355	CHEMBL566340	6564			9.09	Ki		J. Med. Chem., (2010) 53:3:1067		20038105
6314	P09958	FURIN	Furin	Tchem	0.00055079	394	phenylacetyl-Arg-Val-Arg-4-amidinobenzylamide	0	CC(C)[C@H](NC(=O)[C@H](CCCNC(=N)N)NC(=O)Cc1ccccc1)C(=O)N[C@@H](CCCNC(=N)N)C(=O)NCc2ccc(cc2)C(=N)N	45486355	CHEMBL566340	6564			9.1	Ki				20038105
6314	P09958	FURIN	Furin	Tchem	0.00055079	394	(S)-N-(4-(aminomethyl)benzyl)-5-guanidino-2-((S)-2-((S)-5-guanidino-2-(2-phenylacetamido)pentanamido)-3-methylbutanamido)pentanamide	0	CC(C)[C@H](NC(=O)[C@H](CCCNC(=N)N)NC(=O)Cc1ccccc1)C(=O)N[C@@H](CCCNC(=N)N)C(=O)NCc2ccc(CN)cc2	45486349	CHEMBL571109				6.2	Ki		J. Med. Chem., (2010) 53:3:1067		20038105
6314	P09958	FURIN	Furin	Tchem	0.00055079	394	(S)-N-(5-aminopentyl)-5-guanidino-2-((S)-2-((S)-5-guanidino-2-(2-phenylacetamido)pentanamido)-3-methylbutanamido)pentanamide	0	CC(C)[C@H](NC(=O)[C@H](CCCNC(=N)N)NC(=O)Cc1ccccc1)C(=O)N[C@@H](CCCNC(=N)N)C(=O)NCCCCCN	45486347	CHEMBL569320				6.26	Ki		J. Med. Chem., (2010) 53:3:1067		20038105
6314	P09958	FURIN	Furin	Tchem	0.00055079	394	(S)-5-guanidino-N-((S)-1-((S)-5-guanidino-1-(4-guanidinobutylamino)-1-oxopentan-2-ylamino)-3-methyl-1-oxobutan-2-yl)-2-(2-phenylacetamido)pentanamide	0	CC(C)[C@H](NC(=O)[C@H](CCCNC(=N)N)NC(=O)Cc1ccccc1)C(=O)N[C@@H](CCCNC(=N)N)C(=O)NCCCNC(=N)N	45486344	CHEMBL569685				7.2	Ki		J. Med. Chem., (2010) 53:3:1067		20038105
6314	P09958	FURIN	Furin	Tchem	0.00055079	394	N-((4S,7S,10S)-15-amino-4-(4-aminobutyl)-1-(4-carbamimidoylphenyl)-15-imino-7-isopropyl-3,6,9-trioxo-2,5,8,14-tetraazapentadecan-10-yl)decanamide	0	CCCCCCCCCC(=O)N[C@@H](CCCNC(=N)N)C(=O)N[C@@H](C(C)C)C(=O)N[C@@H](CCCCN)C(=O)NCc1ccc(cc1)C(=N)N	45486358	CHEMBL565931				8.48	Ki		J. Med. Chem., (2010) 53:3:1067		20038105
6314	P09958	FURIN	Furin	Tchem	0.00055079	394	2-(3,5-bis(-1-(2-carbamimidoylhydrazono)ethyl)phenoxy)-N-(3-(-1-(2-carbamimidoylhydrazono)ethyl)-5-(-1-(2-carbamimidoylhydrazono)ethyl)phenyl)acetamide	0	C\C(=N\NC(=N)N)\c1cc(NC(=O)COc2cc(cc(c2)\C(=N/NC(=N)N)\C)\C(=N/NC(=N)N)\C)cc(c1)\C(=N\NC(=N)N)\C	53321180	CHEMBL1645024				6.24	Ki		Bioorg. Med. Chem. Lett., (2011) 21:2:836		21168329	amidinohydrazone-derived furin inhibitors	https://pubmed.ncbi.nlm.nih.gov/21168329/
6314	P09958	FURIN	Furin	Tchem	0.00055079	394	N-(3,5-bis(-1-(2-carbamimidoylhydrazono)ethyl)phenyl)-4-guanidinobutanamide	0	C\C(=N/NC(=N)N)\c1cc(NC(=O)CCCNC(=N)N)cc(c1)\C(=N\NC(=N)N)\C	53321291	CHEMBL1644915				6.34	Ki		Bioorg. Med. Chem. Lett., (2011) 21:2:836		21168329
6314	P09958	FURIN	Furin	Tchem	0.00055079	394	phenylacetyl-Arg-Val-Arg-4-amidinobenzylamide	0	CC(C)[C@H](NC(=O)[C@H](CCCNC(=N)N)NC(=O)Cc1ccccc1)C(=O)N[C@@H](CCCNC(=N)N)C(=O)NCc2ccc(cc2)C(=N)N	45486355	CHEMBL566340	6564			9.09	Ki		Bioorg. Med. Chem. Lett., (2011) 21:16:4695		21757345	peptidomimetic inhibitor	https://pubmed.ncbi.nlm.nih.gov/21757345/
6314	P09958	FURIN	Furin	Tchem	0.00055079	394	(S)-N-(4-carbamimidoylbenzyl)-5-guanidino-2-((S)-2-((R)-5-guanidino-2-(2-phenylacetamido)pentanamido)-3-methylbutanamido)pentanamide	0	CC(C)[C@H](NC(=O)[C@@H](CCCNC(=N)N)NC(=O)Cc1ccccc1)C(=O)N[C@@H](CCCNC(=N)N)C(=O)NCc2ccc(cc2)C(=N)N	56670442	CHEMBL1808928				6.01	Ki		Bioorg. Med. Chem. Lett., (2011) 21:16:4695		21757345
6314	P09958	FURIN	Furin	Tchem	0.00055079	394	benzyl(S)-6-((S)-1-((S)-1-(4-carbamimidoylbenzylamino)-5-guanidino-1-oxopentan-2-ylamino)-3-methyl-1-oxobutan-2-ylamino)-6-oxo-5-(2-phenylacetamido)hexylcarbamate	0	CC(C)[C@H](NC(=O)[C@H](CCCCNC(=O)OCc1ccccc1)NC(=O)Cc2ccccc2)C(=O)N[C@@H](CCCNC(=N)N)C(=O)NCc3ccc(cc3)C(=N)N	46191001	CHEMBL1808925				6.15	Ki		Bioorg. Med. Chem. Lett., (2011) 21:16:4695		21757345
6314	P09958	FURIN	Furin	Tchem	0.00055079	394	(S)-4-((S)-1-(4-carbamimidoylbenzylamino)-5-guanidino-1-oxopentan-2-ylamino)-3-((S)-5-guanidino-2-(2-phenylacetamido)pentanamido)-4-oxobutanoic acid	0	NC(=N)NCCC[C@H](NC(=O)Cc1ccccc1)C(=O)N[C@@H](CC(=O)O)C(=O)N[C@@H](CCCNC(=N)N)C(=O)NCc2ccc(cc2)C(=N)N	46191505	CHEMBL1808922				6.39	Ki		Bioorg. Med. Chem. Lett., (2011) 21:16:4695		21757345
6314	P09958	FURIN	Furin	Tchem	0.00055079	394	(S)-6-amino-N-((S)-1-((S)-1-(4-carbamimidoylbenzylamino)-5-guanidino-1-oxopentan-2-ylamino)-3-methyl-1-oxobutan-2-yl)-2-(2-phenylacetamido)hexanamide	0	CC(C)[C@H](NC(=O)[C@H](CCCCN)NC(=O)Cc1ccccc1)C(=O)N[C@@H](CCCNC(=N)N)C(=O)NCc2ccc(cc2)C(=N)N	46191000	CHEMBL1808923				6.54	Ki		Bioorg. Med. Chem. Lett., (2011) 21:16:4695		21757345
6314	P09958	FURIN	Furin	Tchem	0.00055079	394	(S)-N-(4-carbamimidoylbenzyl)-5-guanidino-2-((S)-3-methyl-2-((S)-2-(2-phenylacetamido)-5-ureidopentanamido)butanamido)pentanamide	0	CC(C)[C@H](NC(=O)[C@H](CCCNC(=O)N)NC(=O)Cc1ccccc1)C(=O)N[C@@H](CCCNC(=N)N)C(=O)NCc2ccc(cc2)C(=N)N	56673931	CHEMBL1808924				6.62	Ki		Bioorg. Med. Chem. Lett., (2011) 21:16:4695		21757345
6314	P09958	FURIN	Furin	Tchem	0.00055079	394	(S)-N-(4-carbamimidoylbenzyl)-5-guanidino-2-((S)-2-((S)-5-guanidino-2-(2-phenylacetamido)pentanamido)-N,3-dimethylbutanamido)pentanamide	0	CC(C)[C@H](NC(=O)[C@H](CCCNC(=N)N)NC(=O)Cc1ccccc1)C(=O)N(C)[C@@H](CCCNC(=N)N)C(=O)NCc2ccc(cc2)C(=N)N	56680566	CHEMBL1808932				6.85	Ki		Bioorg. Med. Chem. Lett., (2011) 21:16:4695		21757345
6314	P09958	FURIN	Furin	Tchem	0.00055079	394	(S)-5-((S)-1-(4-carbamimidoylbenzylamino)-5-guanidino-1-oxopentan-2-ylamino)-4-((S)-5-guanidino-2-(2-phenylacetamido)pentanamido)-5-oxopentanoic acid	0	NC(=N)NCCC[C@H](NC(=O)Cc1ccccc1)C(=O)N[C@@H](CCC(=O)O)C(=O)N[C@@H](CCCNC(=N)N)C(=O)NCc2ccc(cc2)C(=N)N	56673930	CHEMBL1808921				6.99	Ki		Bioorg. Med. Chem. Lett., (2011) 21:16:4695		21757345
6314	P09958	FURIN	Furin	Tchem	0.00055079	394	(S)-N-(4-carbamimidoylbenzyl)-5-guanidino-2-(2-((S)-5-guanidino-2-(2-phenylacetamido)pentanamido)acetamido)pentanamide	0	NC(=N)NCCC[C@H](NC(=O)Cc1ccccc1)C(=O)NCC(=O)N[C@@H](CCCNC(=N)N)C(=O)NCc2ccc(cc2)C(=N)N	46191291	CHEMBL1808920				7.4	Ki		Bioorg. Med. Chem. Lett., (2011) 21:16:4695		21757345
6314	P09958	FURIN	Furin	Tchem	0.00055079	394	(S)-N-((S)-1-(4-carbamimidoylbenzylamino)-5-guanidino-1-oxopentan-2-yl)-1-((S)-5-guanidino-2-(2-phenylacetamido)pentanoyl)pyrrolidine-2-carboxamide	0	NC(=N)NCCC[C@H](NC(=O)[C@@H]1CCCN1C(=O)[C@H](CCCNC(=N)N)NC(=O)Cc2ccccc2)C(=O)NCc3ccc(cc3)C(=N)N	46191073	CHEMBL1808919				7.43	Ki		Bioorg. Med. Chem. Lett., (2011) 21:16:4695		21757345
6314	P09958	FURIN	Furin	Tchem	0.00055079	394	(S)-N-(4-carbamimidoylbenzyl)-5-guanidino-2-((S)-2-((S)-5-guanidino-2-(2-phenylacetamido)pentanamido)-3-hydroxypropanamido)pentanamide	0	NC(=N)NCCC[C@H](NC(=O)Cc1ccccc1)C(=O)N[C@@H](CO)C(=O)N[C@@H](CCCNC(=N)N)C(=O)NCc2ccc(cc2)C(=N)N	46191074	CHEMBL1808918				7.62	Ki		Bioorg. Med. Chem. Lett., (2011) 21:16:4695		21757345
6314	P09958	FURIN	Furin	Tchem	0.00055079	394	(S)-N1-((S)-1-(4-carbamimidoylbenzylamino)-5-guanidino-1-oxopentan-2-yl)-2-((S)-5-guanidino-2-(2-phenylacetamido)pentanamido)succinamide	0	NC(=O)C[C@H](NC(=O)[C@H](CCCNC(=N)N)NC(=O)Cc1ccccc1)C(=O)N[C@@H](CCCNC(=N)N)C(=O)NCc2ccc(cc2)C(=N)N	46191435	CHEMBL1808917				7.64	Ki		Bioorg. Med. Chem. Lett., (2011) 21:16:4695		21757345
6314	P09958	FURIN	Furin	Tchem	0.00055079	394	(S)-N-(4-carbamimidoylbenzyl)-5-guanidino-2-((S)-2-((S)-5-guanidino-2-(2-phenylacetamido)pentanamido)propanamido)pentanamide	0	C[C@H](NC(=O)[C@H](CCCNC(=N)N)NC(=O)Cc1ccccc1)C(=O)N[C@@H](CCCNC(=N)N)C(=O)NCc2ccc(cc2)C(=N)N	46191292	CHEMBL1808916				7.72	Ki		Bioorg. Med. Chem. Lett., (2011) 21:16:4695		21757345
6314	P09958	FURIN	Furin	Tchem	0.00055079	394	(S)-N1-((S)-1-(4-carbamimidoylbenzylamino)-5-guanidino-1-oxopentan-2-yl)-2-((S)-5-guanidino-2-(2-phenylacetamido)pentanamido)pentanediamide	0	NC(=O)CC[C@H](NC(=O)[C@H](CCCNC(=N)N)NC(=O)Cc1ccccc1)C(=O)N[C@@H](CCCNC(=N)N)C(=O)NCc2ccc(cc2)C(=N)N	56660089	CHEMBL1808915				7.89	Ki		Bioorg. Med. Chem. Lett., (2011) 21:16:4695		21757345
6314	P09958	FURIN	Furin	Tchem	0.00055079	394	(S)-N-(4-carbamimidoylbenzyl)-5-guanidino-2-((S)-2-((S)-5-guanidino-2-(2-phenylacetamido)pentanamido)-4-methylpentanamido)pentanamide	0	CC(C)C[C@H](NC(=O)[C@H](CCCNC(=N)N)NC(=O)Cc1ccccc1)C(=O)N[C@@H](CCCNC(=N)N)C(=O)NCc2ccc(cc2)C(=N)N	46191433	CHEMBL1808914				7.92	Ki		Bioorg. Med. Chem. Lett., (2011) 21:16:4695		21757345
6314	P09958	FURIN	Furin	Tchem	0.00055079	394	(S)-N-(4-carbamimidoylbenzyl)-5-guanidino-2-((S)-2-((S)-5-guanidino-2-(2-phenylacetamido)pentanamido)-4-(methylthio)butanamido)pentanamide	0	CSCC[C@H](NC(=O)[C@H](CCCNC(=N)N)NC(=O)Cc1ccccc1)C(=O)N[C@@H](CCCNC(=N)N)C(=O)NCc2ccc(cc2)C(=N)N	56677267	CHEMBL1808913				8.01	Ki		Bioorg. Med. Chem. Lett., (2011) 21:16:4695		21757345
6314	P09958	FURIN	Furin	Tchem	0.00055079	394	(S)-N-(4-carbamimidoylbenzyl)-5-guanidino-2-((S)-2-((S)-5-guanidino-2-(2-phenylacetamido)pentanamido)-3-(1H-indol-3-yl)propanamido)pentanamide	0	NC(=N)NCCC[C@H](NC(=O)Cc1ccccc1)C(=O)N[C@@H](Cc2c[nH]c3ccccc23)C(=O)N[C@@H](CCCNC(=N)N)C(=O)NCc4ccc(cc4)C(=N)N	56683904	CHEMBL1808912				8.2	Ki		Bioorg. Med. Chem. Lett., (2011) 21:16:4695		21757345
6314	P09958	FURIN	Furin	Tchem	0.00055079	394	(S)-N-(4-carbamimidoylbenzyl)-5-guanidino-2-((S)-2-((S)-5-guanidino-2-(2-phenylacetamido)pentanamido)-3-(1H-imidazol-5-yl)propanamido)pentanamide	0	NC(=N)NCCC[C@H](NC(=O)Cc1ccccc1)C(=O)N[C@@H](Cc2cnc[nH]2)C(=O)N[C@@H](CCCNC(=N)N)C(=O)NCc3ccc(cc3)C(=N)N	46191434	CHEMBL1808911				8.2	Ki		Bioorg. Med. Chem. Lett., (2011) 21:16:4695		21757345
6314	P09958	FURIN	Furin	Tchem	0.00055079	394	(S)-N-(4-carbamimidoylbenzyl)-5-guanidino-2-((2S,3R)-2-((S)-5-guanidino-2-(2-phenylacetamido)pentanamido)-3-hydroxybutanamido)pentanamide	0	C[C@@H](O)[C@H](NC(=O)[C@H](CCCNC(=N)N)NC(=O)Cc1ccccc1)C(=O)N[C@@H](CCCNC(=N)N)C(=O)NCc2ccc(cc2)C(=N)N	46191148	CHEMBL1808910				8.22	Ki		Bioorg. Med. Chem. Lett., (2011) 21:16:4695		21757345
6314	P09958	FURIN	Furin	Tchem	0.00055079	394	(S)-N-(4-carbamimidoylbenzyl)-5-guanidino-2-((R)-2-((S)-5-guanidino-2-(2-phenylacetamido)pentanamido)-3-mercaptopropanamido)pentanamide	0	NC(=N)NCCC[C@H](NC(=O)Cc1ccccc1)C(=O)N[C@@H](CS)C(=O)N[C@@H](CCCNC(=N)N)C(=O)NCc2ccc(cc2)C(=N)N	56667001	CHEMBL1808909				8.23	Ki		Bioorg. Med. Chem. Lett., (2011) 21:16:4695		21757345
6314	P09958	FURIN	Furin	Tchem	0.00055079	394	(S)-6-amino-2-((S)-3-amino-2-((S)-5-guanidino-2-(2-phenylacetamido)pentanamido)propanamido)-N-(4-carbamimidoylbenzyl)hexanamide	0	NCCCC[C@H](NC(=O)[C@H](CN)NC(=O)[C@H](CCCNC(=N)N)NC(=O)Cc1ccccc1)C(=O)NCc2ccc(cc2)C(=N)N	46191150	CHEMBL1808934				8.43	Ki		Bioorg. Med. Chem. Lett., (2011) 21:16:4695		21757345
6314	P09958	FURIN	Furin	Tchem	0.00055079	394	(S)-6-amino-N-((S)-1-(4-carbamimidoylbenzylamino)-5-guanidino-1-oxopentan-2-yl)-2-((S)-5-guanidino-2-(2-phenylacetamido)pentanamido)hexanamide	0	NCCCC[C@H](NC(=O)[C@H](CCCNC(=N)N)NC(=O)Cc1ccccc1)C(=O)N[C@@H](CCCNC(=N)N)C(=O)NCc2ccc(cc2)C(=N)N	46191363	CHEMBL1808908				8.44	Ki		Bioorg. Med. Chem. Lett., (2011) 21:16:4695		21757345
6314	P09958	FURIN	Furin	Tchem	0.00055079	394	(S)-N-(4-carbamimidoylbenzyl)-5-guanidino-2-((S)-5-guanidino-2-((S)-5-guanidino-2-(2-phenylacetamido)pentanamido)pentanamido)pentanamide	0	NC(=N)NCCC[C@H](NC(=O)Cc1ccccc1)C(=O)N[C@@H](CCCNC(=N)N)C(=O)N[C@@H](CCCNC(=N)N)C(=O)NCc2ccc(cc2)C(=N)N	46191293	CHEMBL1808906				8.52	Ki		Bioorg. Med. Chem. Lett., (2011) 21:16:4695		21757345
6314	P09958	FURIN	Furin	Tchem	0.00055079	394	(S)-N-((S)-3-amino-1-((S)-1-(4-carbamimidoylbenzylamino)-5-guanidino-1-oxopentan-2-ylamino)-1-oxopropan-2-yl)-5-guanidino-2-(2-phenylacetamido)pentanamide	0	NC[C@H](NC(=O)[C@H](CCCNC(=N)N)NC(=O)Cc1ccccc1)C(=O)N[C@@H](CCCNC(=N)N)C(=O)NCc2ccc(cc2)C(=N)N	46191149	CHEMBL1808907				8.52	Ki		Bioorg. Med. Chem. Lett., (2011) 21:16:4695		21757345
6314	P09958	FURIN	Furin	Tchem	0.00055079	394	(S)-N-(4-carbamimidoylbenzyl)-5-guanidino-2-((S)-2-((S)-5-guanidino-2-(2-phenylacetamido)pentanamido)-3-(4-hydroxyphenyl)propanamido)pentanamide	0	NC(=N)NCCC[C@H](NC(=O)Cc1ccccc1)C(=O)N[C@@H](Cc2ccc(O)cc2)C(=O)N[C@@H](CCCNC(=N)N)C(=O)NCc3ccc(cc3)C(=N)N	53380709	CHEMBL1808905				8.72	Ki		Bioorg. Med. Chem. Lett., (2011) 21:16:4695		21757345
6314	P09958	FURIN	Furin	Tchem	0.00055079	394	(S)-6-amino-N-(4-carbamimidoylbenzyl)-2-((S)-2-((S)-5-guanidino-2-(2-phenylacetamido)pentanamido)-3-methylbutanamido)hexanamide	0	CC(C)[C@H](NC(=O)[C@H](CCCNC(=N)N)NC(=O)Cc1ccccc1)C(=O)N[C@@H](CCCCN)C(=O)NCc2ccc(cc2)C(=N)N	46191002	CHEMBL1808933				8.82	Ki		Bioorg. Med. Chem. Lett., (2011) 21:16:4695		21757345
6314	P09958	FURIN	Furin	Tchem	0.00055079	394	(S)-N-(4-carbamimidoylbenzyl)-5-guanidino-2-((S)-2-((S)-5-guanidino-2-(2-phenylacetamido)pentanamido)-3-phenylpropanamido)pentanamide	0	NC(=N)NCCC[C@H](NC(=O)Cc1ccccc1)C(=O)N[C@@H](Cc2ccccc2)C(=O)N[C@@H](CCCNC(=N)N)C(=O)NCc3ccc(cc3)C(=N)N	46191364	CHEMBL1808904				8.85	Ki		Bioorg. Med. Chem. Lett., (2011) 21:16:4695		21757345
6314	P09958	FURIN	Furin	Tchem	0.00055079	394	(S)-N-(4-carbamimidoylbenzyl)-5-guanidino-2-((2S,3S)-2-((S)-5-guanidino-2-(2-phenylacetamido)pentanamido)-3-methylpentanamido)pentanamide	0	CC[C@H](C)[C@H](NC(=O)[C@H](CCCNC(=N)N)NC(=O)Cc1ccccc1)C(=O)N[C@@H](CCCNC(=N)N)C(=O)NCc2ccc(cc2)C(=N)N	46191365	CHEMBL1808903				9.08	Ki		Bioorg. Med. Chem. Lett., (2011) 21:16:4695		21757345
6314	P09958	FURIN	Furin	Tchem	0.00055079	394	(S)-N-(4-carbamimidoylbenzyl)-5-guanidino-2-((S)-3-guanidino-2-((S)-5-guanidino-2-(2-phenylacetamido)pentanamido)propanamido)pentanamide	0	NC(=N)NCCC[C@H](NC(=O)Cc1ccccc1)C(=O)N[C@@H](CNC(=N)N)C(=O)N[C@@H](CCCNC(=N)N)C(=O)NCc2ccc(cc2)C(=N)N	53380708	CHEMBL1808902				9.08	Ki		Bioorg. Med. Chem. Lett., (2011) 21:16:4695		21757345
6314	P09958	FURIN	Furin	Tchem	0.00055079	394	(6S,9S,12S)-phenyl 1-amino-6-(4-ethylphenylcarbamoyl)-12-(3-guanidinopropyl)-1-imino-9-isopropyl-8,11-dioxo-2,7,10,13-tetraazapentadecan-15-oate	0	CCc1ccc(NC(=O)[C@H](CCCNC(=N)N)NC(=O)[C@@H](NC(=O)[C@H](CCCNC(=N)N)NCC(=O)Oc2ccccc2)C(C)C)cc1	70696704	CHEMBL2049018				6.2	Ki		Bioorg. Med. Chem., (2012) 20:14:4462		22682919	inhibitor eval	https://pubmed.ncbi.nlm.nih.gov/22682919/
6314	P09958	FURIN	Furin	Tchem	0.00055079	394	(4S,7S,10S)-phenyl 17-amino-4,10-bis(3-guanidinopropyl)-7-isopropyl-5,8,11-trioxo-3,6,9,12-tetraazaheptadecan-1-oate	0	CC(C)[C@H](NC(=O)[C@H](CCCNC(=N)N)NCC(=O)Oc1ccccc1)C(=O)N[C@@H](CCCNC(=N)N)C(=O)NCCCCCN	70694663	CHEMBL2049016				6.26	Ki		Bioorg. Med. Chem., (2012) 20:14:4462		22682919
6314	P09958	FURIN	Furin	Tchem	0.00055079	394	(9S,12S,15S)-phenyl 1-amino-9,15-bis(3-guanidinopropyl)-1-imino-12-isopropyl-8,11,14-trioxo-2,7,10,13,16-pentaazaoctadecan-18-oate	0	CC(C)[C@H](NC(=O)[C@H](CCCNC(=N)N)NCC(=O)Oc1ccccc1)C(=O)N[C@@H](CCCNC(=N)N)C(=O)NCCCCNC(=N)N	70690465	CHEMBL2049015				7.11	Ki		Bioorg. Med. Chem., (2012) 20:14:4462		22682919
6314	P09958	FURIN	Furin	Tchem	0.00055079	394	(8S,11S,14S)-phenyl 1-amino-8,14-bis(3-guanidinopropyl)-1-imino-11-isopropyl-7,10,13-trioxo-2,6,9,12,15-pentaazaheptadecan-17-oate	0	CC(C)[C@H](NC(=O)[C@H](CCCNC(=N)N)NCC(=O)Oc1ccccc1)C(=O)N[C@@H](CCCNC(=N)N)C(=O)NCCCNC(=N)N	70690464	CHEMBL2049013				7.2	Ki		Bioorg. Med. Chem., (2012) 20:14:4462		22682919
6314	P09958	FURIN	Furin	Tchem	0.00055079	394	(6S,9S,12S)-phenyl 1-amino-6-(1-carbamimidoylpiperidin-4-ylcarbamoyl)-12-(3-guanidinopropyl)-1-imino-9-isopropyl-8,11-dioxo-2,7,10,13-tetraazapentadecan-15-oate	0	CC(C)[C@H](NC(=O)[C@H](CCCNC(=N)N)NCC(=O)Oc1ccccc1)C(=O)N[C@@H](CCCNC(=N)N)C(=O)NC2CCN(CC2)C(=N)N	70690475	CHEMBL2049151				7.28	Ki		Bioorg. Med. Chem., (2012) 20:14:4462		22682919
6314	P09958	FURIN	Furin	Tchem	0.00055079	394	N-((S)-1-((S)-1-((S)-6-amino-1-(4-carbamimidoylphenylamino)-1-oxohexan-2-ylamino)-3-methyl-1-oxobutan-2-ylamino)-5-guanidino-1-oxopentan-2-yl)decanamide	0	CCCCCCCCCC(=O)N[C@@H](CCCNC(=N)N)C(=O)N[C@@H](C(C)C)C(=O)N[C@@H](CCCCN)C(=O)Nc1ccc(cc1)C(=N)N	70686318	CHEMBL2049155				8.48	Ki		Bioorg. Med. Chem., (2012) 20:14:4462		22682919
6314	P09958	FURIN	Furin	Tchem	0.00055079	394	N-((6S,9S,12S)-1,17-diamino-6-(4-carbamimidoylphenylcarbamoyl)-1,17-diimino-9-isopropyl-8,11-dioxo-2,7,10,16-tetraazaheptadecan-12-yl)decanamide	0	CCCCCCCCCC(=O)N[C@@H](CCCNC(=N)N)C(=O)N[C@@H](C(C)C)C(=O)N[C@@H](CCCNC(=N)N)C(=O)Nc1ccc(cc1)C(=N)N	70688429	CHEMBL2049153				8.8	Ki		Bioorg. Med. Chem., (2012) 20:14:4462		22682919
6314	P09958	FURIN	Furin	Tchem	0.00055079	394	(S)-2-acetamido-N-((S)-1-((S)-1-(4-carbamimidoylphenylamino)-5-guanidino-1-oxopentan-2-ylamino)-3-methyl-1-oxobutan-2-yl)-5-guanidinopentanamide	0	CC(C)[C@H](NC(=O)[C@H](CCCNC(=N)N)NC(=O)C)C(=O)N[C@@H](CCCNC(=N)N)C(=O)Nc1ccc(cc1)C(=N)N	70686317	CHEMBL2049154				9	Ki		Bioorg. Med. Chem., (2012) 20:14:4462		22682919
6314	P09958	FURIN	Furin	Tchem	0.00055079	394	(6S,9S,12S)-phenyl 1-amino-6-(4-carbamimidoylphenylcarbamoyl)-12-(3-guanidinopropyl)-1-imino-9-isopropyl-8,11-dioxo-2,7,10,13-tetraazapentadecan-15-oate	0	CC(C)[C@H](NC(=O)[C@H](CCCNC(=N)N)NCC(=O)Oc1ccccc1)C(=O)N[C@@H](CCCNC(=N)N)C(=O)Nc2ccc(cc2)C(=N)N	70694673	CHEMBL2049152				9.09	Ki		Bioorg. Med. Chem., (2012) 20:14:4462		22682919
6314	P09958	FURIN	Furin	Tchem	0.00055079	394	(2S)-6-amino-2-[(2S)-2-[(2S)-5-carbamimidamido-2-[(2S)-2-[(2S)-2-[(2S)-2-[(2S)-2-acetamido-4-methylpentanamido]-4-methylpentanamido]-4-methylpentanamido]-4-methylpentanamido]pentanamido]-3-methylbutanamido]-N-[(2E)-4-carbamimidamidobut-2-en-1-yl]hexanamide	0	CC(C)C[C@H](NC(=O)C)C(=O)N[C@@H](CC(C)C)C(=O)N[C@@H](CC(C)C)C(=O)N[C@@H](CC(C)C)C(=O)N[C@@H](CCCNC(=N)N)C(=O)N[C@@H](C(C)C)C(=O)N[C@@H](CCCCN)C(=O)NC\C=C\CNC(=N)N	75593418	CHEMBL3115770				7.57	Ki		J. Med. Chem., (2014) 57:1:98		24350995	PACE4 inhibitor?	https://pubmed.ncbi.nlm.nih.gov/24350995/
6314	P09958	FURIN	Furin	Tchem	0.00055079	394	(2S)-6-amino-2-[(2S)-2-[(2S)-5-carbamimidamido-2-[(2S)-2-[(2S)-2-[(2S)-2-[(2S)-2-acetamido-4-methylpentanamido]-4-methylpentanamido]-4-methylpentanamido]-4-methylpentanamido]pentanamido]-3-methylbutanamido]-N-[(4-carbamimidoylphenyl)methyl]hexanamide	0	CC(C)C[C@H](NC(=O)C)C(=O)N[C@@H](CC(C)C)C(=O)N[C@@H](CC(C)C)C(=O)N[C@@H](CC(C)C)C(=O)N[C@@H](CCCNC(=N)N)C(=O)N[C@@H](C(C)C)C(=O)N[C@@H](CCCCN)C(=O)NCc1ccc(cc1)C(=N)N	75593419	CHEMBL3115771	8658			8.37	Ki		J. Med. Chem., (2014) 57:1:98		24350995
6314	P09958	FURIN	Furin	Tchem	0.00055079	394	(2S)-6-amino-2-[(2S)-2-[(2S)-5-carbamimidamido-2-[(2S)-2-[(2S)-2-[(2S)-2-[(2S)-2-acetamido-4-methylpentanamido]-4-methylpentanamido]-4-methylpentanamido]-4-methylpentanamido]pentanamido]-3-methylbutanamido]-N-[(4-carbamimidoylphenyl)methyl]hexanamide	0	CC(C)C[C@H](NC(=O)C)C(=O)N[C@@H](CC(C)C)C(=O)N[C@@H](CC(C)C)C(=O)N[C@@H](CC(C)C)C(=O)N[C@@H](CCCNC(=N)N)C(=O)N[C@@H](C(C)C)C(=O)N[C@@H](CCCCN)C(=O)NCc1ccc(cc1)C(=N)N	75593419	CHEMBL3115771	8658			8.37	Ki				24350995
6314	P09958	FURIN	Furin	Tchem	0.00055079	394	(2S)-6-amino-2-{2-[(2S)-N'-(4-aminobutyl)-5-carbamimidamido-2-[(2S)-5-carbamimidamido-2-[(2S)-5-carbamimidamido-2-[(2S)-2-[(2S)-5-carbamimidamido-2-acetamidopentanamido]propanamido]pentanamido]pentanamido]pentanehydrazido]acetamido}-N-[(1S)-4-carbamimidamido-1-{[(1S,2R)-1-carbamoyl-2-hydroxypropyl]carbamoyl}butyl]hexanamide	0	C[C@@H](O)[C@H](NC(=O)[C@H](CCCNC(=N)N)NC(=O)[C@H](CCCCN)NC(=O)CN(CCCCN)NC(=O)[C@H](CCCNC(=N)N)NC(=O)[C@H](CCCNC(=N)N)NC(=O)[C@H](CCCNC(=N)N)NC(=O)[C@H](C)NC(=O)[C@H](CCCNC(=N)N)NC(=O)C)C(=O)N	76321888	CHEMBL3126395				6.23	Ki		J. Med. Chem., (2014) 57:1:29		24359257	influenza H5N1	https://pubmed.ncbi.nlm.nih.gov/24359257/
6314	P09958	FURIN	Furin	Tchem	0.00055079	394	(2S)-6-amino-N-[(1S)-5-amino-1-{[(1S)-4-carbamimidamido-1-{[(1S,2R)-1-carbamoyl-2-hydroxypropyl]carbamoyl}butyl]carbamoyl}pentyl]-2-{2-[(2S)-5-carbamimidamido-2-[(2S)-5-carbamimidamido-2-[(2S)-2-[(2S)-5-carbamimidamido-2-acetamidopentanamido]propanamido]pentanamido]-N'-(3-carbamimidamidopropyl)pentanehydrazido]acetamido}hexanamide	0	C[C@@H](O)[C@H](NC(=O)[C@H](CCCNC(=N)N)NC(=O)[C@H](CCCCN)NC(=O)[C@H](CCCCN)NC(=O)CN(CCCNC(=N)N)NC(=O)[C@H](CCCNC(=N)N)NC(=O)[C@H](CCCNC(=N)N)NC(=O)[C@H](C)NC(=O)[C@H](CCCNC(=N)N)NC(=O)C)C(=O)N	76318181	CHEMBL3126394				6.91	Ki		J. Med. Chem., (2014) 57:1:29		24359257
6314	P09958	FURIN	Furin	Tchem	0.00055079	394	(2S)-6-amino-N-[(1S)-5-amino-1-{[(1S)-4-carbamimidamido-1-{[(1S,2R)-1-carbamoyl-2-hydroxypropyl]carbamoyl}butyl]carbamoyl}pentyl]-2-[(2S)-5-carbamimidamido-2-{2-[(2S)-5-carbamimidamido-2-[(2S)-2-[(2S)-5-carbamimidamido-2-acetamidopentanamido]propanamido]-N'-(3-carbamimidamidopropyl)pentanehydrazido]acetamido}pentanamido]hexanamide	0	C[C@@H](O)[C@H](NC(=O)[C@H](CCCNC(=N)N)NC(=O)[C@H](CCCCN)NC(=O)[C@H](CCCCN)NC(=O)[C@H](CCCNC(=N)N)NC(=O)CN(CCCNC(=N)N)NC(=O)[C@H](CCCNC(=N)N)NC(=O)[C@H](C)NC(=O)[C@H](CCCNC(=N)N)NC(=O)C)C(=O)N	76314608	CHEMBL3126393				7.05	Ki		J. Med. Chem., (2014) 57:1:29		24359257
6314	P09958	FURIN	Furin	Tchem	0.00055079	394	(2S)-6-amino-N-[(1S)-5-amino-1-[N'-(3-carbamimidamidopropyl)-N'-({[(1S,2R)-1-carbamoyl-2-hydroxypropyl]carbamoyl}methyl)hydrazinecarbonyl]pentyl]-2-[(2S)-5-carbamimidamido-2-[(2S)-5-carbamimidamido-2-[(2S)-5-carbamimidamido-2-[(2S)-2-{2-[N'-(3-carbamimidamidopropyl)acetohydrazido]acetamido}propanamido]pentanamido]pentanamido]pentanamido]hexanamide	0	C[C@@H](O)[C@H](NC(=O)CN(CCCNC(=N)N)NC(=O)[C@H](CCCCN)NC(=O)[C@H](CCCCN)NC(=O)[C@H](CCCNC(=N)N)NC(=O)[C@H](CCCNC(=N)N)NC(=O)[C@H](CCCNC(=N)N)NC(=O)[C@H](C)NC(=O)CN(CCCNC(=N)N)NC(=O)C)C(=O)N	76329063	CHEMBL3126401				7.48	Ki		J. Med. Chem., (2014) 57:1:29		24359257
6314	P09958	FURIN	Furin	Tchem	0.00055079	394	(2S)-6-amino-N-[(1S)-5-amino-1-[N'-(3-carbamimidamidopropyl)-N'-({[(1S,2R)-1-carbamoyl-2-hydroxypropyl]carbamoyl}methyl)hydrazinecarbonyl]pentyl]-2-[(2S)-5-carbamimidamido-2-[(2S)-5-carbamimidamido-2-[(2S)-5-carbamimidamido-2-[(2S)-2-[(2S)-5-carbamimidamido-2-acetamidopentanamido]propanamido]pentanamido]pentanamido]pentanamido]hexanamide	0	C[C@@H](O)[C@H](NC(=O)CN(CCCNC(=N)N)NC(=O)[C@H](CCCCN)NC(=O)[C@H](CCCCN)NC(=O)[C@H](CCCNC(=N)N)NC(=O)[C@H](CCCNC(=N)N)NC(=O)[C@H](CCCNC(=N)N)NC(=O)[C@H](C)NC(=O)[C@H](CCCNC(=N)N)NC(=O)C)C(=O)N	76318182	CHEMBL3126397				7.68	Ki		J. Med. Chem., (2014) 57:1:29		24359257
6314	P09958	FURIN	Furin	Tchem	0.00055079	394	(2S)-6-amino-N-[(1S)-5-amino-1-{[(1S)-4-carbamimidamido-1-{[(1S,2R)-1-carbamoyl-2-hydroxypropyl]carbamoyl}butyl]carbamoyl}pentyl]-2-[(2S)-5-carbamimidamido-2-[(2S)-5-carbamimidamido-2-{2-[(2S)-2-[(2S)-5-carbamimidamido-2-acetamidopentanamido]-N'-(3-carbamimidamidopropyl)propanehydrazido]acetamido}pentanamido]pentanamido]hexanamide	0	C[C@@H](O)[C@H](NC(=O)[C@H](CCCNC(=N)N)NC(=O)[C@H](CCCCN)NC(=O)[C@H](CCCCN)NC(=O)[C@H](CCCNC(=N)N)NC(=O)[C@H](CCCNC(=N)N)NC(=O)CN(CCCNC(=N)N)NC(=O)[C@H](C)NC(=O)[C@H](CCCNC(=N)N)NC(=O)C)C(=O)N	76321887	CHEMBL3126392				7.75	Ki		J. Med. Chem., (2014) 57:1:29		24359257
6314	P09958	FURIN	Furin	Tchem	0.00055079	394	(2S)-6-amino-N-[(1S)-5-amino-1-{[(1S)-4-carbamimidamido-1-{[(1S,2R)-1-carbamoyl-2-hydroxypropyl]carbamoyl}butyl]carbamoyl}pentyl]-2-[(2S)-5-carbamimidamido-2-[(2S)-5-carbamimidamido-2-[(2S)-5-carbamimidamido-2-[(2S)-2-{2-[N'-(3-carbamimidamidopropyl)acetohydrazido]acetamido}propanamido]pentanamido]pentanamido]pentanamido]hexanamide	0	C[C@@H](O)[C@H](NC(=O)[C@H](CCCNC(=N)N)NC(=O)[C@H](CCCCN)NC(=O)[C@H](CCCCN)NC(=O)[C@H](CCCNC(=N)N)NC(=O)[C@H](CCCNC(=N)N)NC(=O)[C@H](CCCNC(=N)N)NC(=O)[C@H](C)NC(=O)CN(CCCNC(=N)N)NC(=O)C)C(=O)N	76310980	CHEMBL3126400				8.1	Ki		J. Med. Chem., (2014) 57:1:29		24359257
6314	P09958	FURIN	Furin	Tchem	0.00055079	394	(2S)-6-amino-N-[(1S)-5-amino-1-{[(2E)-4-carbamimidamidobut-2-en-1-yl]carbamoyl}pentyl]-2-[(2S)-5-carbamimidamido-2-[(2S)-5-carbamimidamido-2-[(2S)-5-carbamimidamido-2-[(2S)-2-[(2S)-5-carbamimidamido-2-acetamidopentanamido]propanamido]pentanamido]pentanamido]pentanamido]hexanamide	0	C[C@H](NC(=O)[C@H](CCCNC(=N)N)NC(=O)C)C(=O)N[C@@H](CCCNC(=N)N)C(=O)N[C@@H](CCCNC(=N)N)C(=O)N[C@@H](CCCNC(=N)N)C(=O)N[C@@H](CCCCN)C(=O)N[C@@H](CCCCN)C(=O)NC\C=C\CNC(=N)N	76314609	CHEMBL3126398				8.22	Ki		J. Med. Chem., (2014) 57:1:29		24359257
6314	P09958	FURIN	Furin	Tchem	0.00055079	394	(2S)-6-amino-2-[(2S)-6-amino-2-[(2S)-5-carbamimidamido-2-[(2S)-5-carbamimidamido-2-[(2S)-5-carbamimidamido-2-[(2S)-2-[(2S)-5-carbamimidamido-2-acetamidopentanamido]propanamido]pentanamido]pentanamido]pentanamido]hexanamido]-N-[(4-carbamimidoylphenyl)methyl]hexanamide	0	C[C@H](NC(=O)[C@H](CCCNC(=N)N)NC(=O)C)C(=O)N[C@@H](CCCNC(=N)N)C(=O)N[C@@H](CCCNC(=N)N)C(=O)N[C@@H](CCCNC(=N)N)C(=O)N[C@@H](CCCCN)C(=O)N[C@@H](CCCCN)C(=O)NCc1ccc(cc1)C(=N)N	76314610	CHEMBL3126399				8.72	Ki		J. Med. Chem., (2014) 57:1:29		24359257
6314	P09958	FURIN	Furin	Tchem	0.00055079	394	MI-1148	0	CC([C@@H](C(=O)N[C@H](C(=O)NCc1ccc(cc1)C(=N)N)CCCN=C(N)N)NC(=O)[C@@H](NC(=O)Cc1ccc(cc1)CN=C(N)N)CCCN=C(N)N)(C)C	91758390		8601			11.26	Ki				25974265
6314	P09958	FURIN	Furin	Tchem	0.00055079	394	US9266828, E	0	CC(C)[C@H](NS(=O)(=O)Cc1ccc(cc1)C(=N)N)C(=N[C@@H](CCCNC(=N)N)C(=NCc2ccc(cc2)C(=N)N)O)O	71722448	CHEMBL3936612				6.52	IC50		None, (2016) None:None:None
6314	P09958	FURIN	Furin	Tchem	0.00055079	394	US9266828, C	0	CC(C)[C@H](N=C(O)[C@H](CCCNC(=N)N)N=C(C)O)C(=N[C@@H](Cc1ccc(NC(=N)N)cc1)C(=NCc2ccc(cc2F)C(=N)N)O)O	71735826	CHEMBL3951979				8.05	IC50		None, (2016) None:None:None
6314	P09958	FURIN	Furin	Tchem	0.00055079	394	US9266828, A	0	CC(C)[C@H](N=C(O)[C@H](CCCNC(=N)N)N=C(C)O)C(=N[C@@H](Cc1ccc(NC(=N)N)cc1)C(=NCc2ccc(cc2)C(=N)N)O)O	71735667	CHEMBL3980496				8.15	IC50		None, (2016) None:None:None
6314	P09958	FURIN	Furin	Tchem	0.00055079	394	US9266828, B	0	CC(C)[C@H](N=C(O)[C@H](CCCNC(=N)N)N=C(C)O)C(=N[C@@H](Cc1ccc(NC(=N)N)cc1)C(=NCc2ccc(C(=N)N)c(F)c2)O)O	71735825	CHEMBL3902107				8.43	IC50		None, (2016) None:None:None

### Sheet: Table16b
Supplemental Table 16b. Query results for FURIN from the CLUE Drug Repurposing Hub. Name = name of drug; MOA = mechanism of action; Target = target genes; Disease Area = disease area for the drug; Indication = diseases the drug is used to treat; Id = internal ID for the drug; Phase = phase of clinical trial the drug is under.
Name	MOA	Target	Disease Area	Indication	Id	Phase
pirfenidone	TGF beta receptor inhibitor	FURIN, TNF	pulmonary	idiopathic pulmonary fibrosis (IPF)	BRD-K96862998-001-17-9, BRD-K96862998-001-14-8, BRD-K96862998-001-15-5	Launched

### Sheet: Table16c
Supplemental Table 16c. Query results for FURIN from the Drug Gene Interaction Database. search_term = gene query; match_term = gene which matched in the database; match_type = the type of the query match; gene = gene of the match; interaction_types = gene-drug interaction type; sources = sources of the interaction information; pmids = pubmed IDs of the information.
search_term	match_term	match_type	gene	drug	interaction_types	sources	pmids
FURIN	FURIN	none	FURIN	none	none	NA	NA

### Sheet: Table17
Supplemental Table 17. rs13333582 eQTL results from GTEx Portal. Gencode Id = ENSEMBL gene ID; Gene Symbol = known gene symbol; Variant Id = variant being tested; SNP Id = variant rs ID; P-Value = eQTL p-value; NES = ?; Tissue = tissue being tested.
Gencode Id	Gene Symbol	Variant Id	SNP Id	P-Value	NES	Tissue
ENSG00000141084.10	RANBP10	chr16_67515644_T_C_b38	rs13333582	1.7e-05	-0.4	Brain - Caudate (basal ganglia)
ENSG00000141084.10	RANBP10	chr16_67515644_T_C_b38	rs13333582	1.7e-07	-0.54	Brain - Cerebellar Hemisphere
ENSG00000141084.10	RANBP10	chr16_67515644_T_C_b38	rs13333582	4.6e-11	-0.57	Brain - Cerebellum
ENSG00000159708.17	LRRC36	chr16_67515644_T_C_b38	rs13333582	0.00012	0.59	Brain - Cerebellum
ENSG00000141084.10	RANBP10	chr16_67515644_T_C_b38	rs13333582	5.9e-13	-0.76	Brain - Cortex
ENSG00000141084.10	RANBP10	chr16_67515644_T_C_b38	rs13333582	8.2e-07	-0.55	Brain - Frontal Cortex (BA9)
ENSG00000196123.12	KIAA0895L	chr16_67515644_T_C_b38	rs13333582	7.6e-05	0.33	Brain - Hippocampus
ENSG00000167264.17	DUS2	chr16_67515644_T_C_b38	rs13333582	1.9e-05	0.74	Brain - Hypothalamus

### Sheet: Table18
Supplemental Table 18. Genotype QC details for GENOA cohorts.
	SNP-Based QC Filters		Sample-Based QC Filters
Cohort	Call Rate	HWE P-value	Call Rate	Homozygosity	Relatedness
ADAA	Unknown	Unknown	Unknown	Unknown	Unknown
Addictions - Kreek	> 0.03	< 0.0001	> 0.03	FST < -0.2 or FST > 0.5	≥ 1st degree
CaTS2 - CATSMOLE	Unknown	Unknown	Unknown	Unknown	Unknown
CaTS2 - PERTHUNT	Unknown	Unknown	Unknown	Unknown	Unknown
COGA	> 0.05	< 0.0001	Unknown	Unknown	Family cohort
deCODE	Unknown	Unknown	Unknown	Unknown	Unknown
Op Dep Bulgaria	> 0.03	< 0.0001	> 0.03	FST < -0.2 or FST > 0.5	≥ 1st degree
Urban Health Study	> 0.1	< 0.0001	> 0.1	FST < -0.2 or FST > 0.5	≥ 1st degree
Vancouver Injection Drug Users Study	> 0.03	< 0.0001	> 0.03	FST < -0.2 or FST > 0.5	≥ 1st degree
Yale-Penn	> 0.03	< 0.0001	> 0.03	FST < -0.2 or FST > 0.5	≥ 1st degree

### Sheet: Table19
Supplemental Table 19. OPRM1 haplotype counts for all haplotypes observed across cohorts.
Haplotype	CATS	Kreek	ODB	YP Alcohol	YP Substance	UHS	VIDUS	Total	%
AAATTGGCGCCGATTTATGTAAGTCTCATGGGA	7867	864	3967	1302	1446	13350	4016	32812	0.693436
AGCCCAATTGTAGCCCCCAGCGACTCAGAACAG	1843	198	780	292	319	3137	988	7557	0.159707
GAATTGGCGCCGATTTATGTAAGTCTCATGGGA	1416	145	836	230	256	2516	767	6166	0.13031
AAATTGGCGCCGATTTATGTAAGCTCAGAACAG	49		30	3	4	70	17	173	0.00365611
AGCCCAATTGTAGCCCCCAGCGGTCTCATGGGA	49	3	43	1	3	12	9	120	0.00253603
AAACCAATGGTAGCCCACAGCGATCCCGTACAG	9	8	16	4	6	36	3	82	0.00173296
AAATTGGCGCCGATTTATGTCAGTCCCATGGGG	9	3	7	7	2	30	11	69	0.00145822
AGCCCAATTGTAGCCCATGTAAGTCTCATGGGA				4	10	44		58	0.00122575
AGCCCAATTGTAGCCCCCAGCGACTCAGAACAA	6			8	8	8	18	48	0.00101441
AGCCCAATTGTAGCCCCTGTAAGTCTCATGGGA						20	22	42	0.000887611
AAATTGGCGCCGATTTATGTAAGTCTCATGGGG	14	3	2	3	6	7	3	38	0.000803077
AAATTGGCGCCGATTTATGTAAACTCAGAACAG	4	2	2	2		11	1	22	0.000464939
AAATTGGCGCCGATTTATGTAAGTCTCATGGAG	3		8	1				12	0.000253603
AAATTGGCGCCGATTTACAGCGACTCAGAACAG						5	7	12	0.000253603
AGATTGGCGCCGATTTATGTAAGTCTCATGGGA	10							10	0.000211336
AGCCCAATTGTAGCCCCCAGCGACTCAATGGGA						9		9	0.000190202
AAATCGGTGCCGATCTATGTCAGCTCCATGGGG	1				1	4	2	8	0.000169069
AAATTGGCGCCGATTTATGGCGACTCAGAACAG						8		8	0.000169069
AGCTTGGCGCCGATTTATGTAAGTCTCATGGGA		1	3			3		7	0.000147935
AAATTGGCGCCGATTTATGTAAGCTCCGTGCAG			4			3		7	0.000147935
AGCCCAATTGTAGCCCCCATAAGTCTCATGGGA						7		7	0.000147935
AAATTGGCGCCGATTTATGTCAGTTCCATGGGG	5					1		6	0.000126802
AAATTGGCGCCGATTTCCAGCGACTCAGAACAG				2	1	1		4	8.45344e-05
AAACCAATTGTAGCCCCCAGCGACTCAGAACAG	1		1				1	3	6.34008e-05
AGCCCAATTGTAGCCCCCAGCGACTCAGAACGA			1			1	1	3	6.34008e-05
AAACCGACGGTAATCTATGTCGACTCCGTGCAG				2	1			3	6.34008e-05
AGCCCAATTGTAGCCCCCGTAAGTCTCATGGGA						3		3	6.34008e-05
AAACCAATTGTAGCCCCCAGCGGTCTCATGGGA	2							2	4.22672e-05
AACCCAATTGTAGCCCCCAGCGGTCTCATGGGA	2							2	4.22672e-05
GAATTGGCGCCGATTTATGTAAGTCTCATGGGG	1						1	2	4.22672e-05
AAATTGGCGCCGATTTATGTAAGTCTCATGGAA	1					1		2	4.22672e-05
AAATTGGCGCCGATTTATGTAAGTCTCATGCAG			2					2	4.22672e-05
AAATTGGCGCCGATTTATGTCGACTCAGAACAG						2		2	4.22672e-05
AGCCCAATTGTAGCCCCCAGCGACTCCATGGGA							2	2	4.22672e-05
AAATTGGCGCCGATTTATGTCAGTCTCATGGGG	1							1	2.11336e-05
AAATTGGCGGTAGCCCCCAGCGGTCTCATGGGA	1							1	2.11336e-05
AAATTGGCGCCGATTTATGTCAGTTCCATGGGA	1							1	2.11336e-05
AACCCAATTGTAGCCCCCAGCGACTCAGAACAG	1							1	2.11336e-05
AAATTGGCGCCGATTTATGTAAGTCTCATACAG		1						1	2.11336e-05
AAATTGGCGCCGATTTATGTAAGTCTCAAACAG			1					1	2.11336e-05
GAATTGGCGCCGATTTATGTAAGTTCAGAACAG			1					1	2.11336e-05
GAATTGGCGCCGATTTATGTAAACTCAGAACAG			1					1	2.11336e-05
AAATTGGCGCCGATTTATGTCAGTCCCATGGGA			1					1	2.11336e-05
AAACCAATGGTAGCCCACAGCGATCCCGTACAA				1				1	2.11336e-05
GAATCGGTGCCGATCTATGTCAGCTCCATGGGG					1			1	2.11336e-05
AGCCCAATTGTAGCCCCCAGCGACCTCATGGGA						1		1	2.11336e-05
AAACCAATTGTAGCCCCTGTAAGTCTCATGGGA						1		1	2.11336e-05
GACCCAATTGTAGCCCCCATAAGTCTCATGGGA						1		1	2.11336e-05
GAATTGGCGCCGATTTACAGCGACTCAGAACAG							1	1	2.11336e-05

### Sheet: Table20
Supplemental Table 20. GWAS datasets and phenotypes tested for genetic correlation with OA.
Trait	Reference	PMID	Category	Ancestry	Total_M	Total_N	Case_N	Control_N	Neff	SNP_level_N	Effect_allele_name	Retrieval_location
Cannabis use disorder	Demontis et al., 2019 Nat Neurosci	31209380	drug and alcohol use	eur	8969939	51372	2387	48985	9104	No	A1	https://ipsych.dk/en/research/downloads/
Alcohol dependence	Walters et al., 2018 Nat Neurosci	30482948	drug and alcohol use	eur	9225633	46568	11569	34999	34780	No	A1	https://pgcdata.med.unc.edu/alcohol_dependence/pgc_alcdep.aug2018_release.tar.gz
Alcohol drinks per week (GSCAN)	Liu et al., 2019 Nat Genet	30643251	drug and alcohol use	eur	14219222	537349	-	-	-	Yes, Total_N	ALT	https://conservancy.umn.edu/handle/11299/201564
Lifetime cannabis use	Pasman et al., 2018 Nat Neurosci	30150663	drug and alcohol use	eur	11535592	162082	43380	118702	127079	Yes, case/control	A1	https://www.med.unc.edu/pgc/download-results/
Smoking initiation (GSCAN)	Liu et al., 2019 Nat Genet	30643251	drug and alcohol use	eur	14036654	632802	-	-	-	Yes, Total_N	ALT	https://conservancy.umn.edu/handle/11299/201564
Nicotine dependence	Quach et al., 2020 Nat Commun	33144568	drug and alcohol use	eur	9523767	46213	-	-	-	No	Allele1	RTI International
Smoking cessation (GSCAN)	Liu et al., 2019 Nat Genet	30643251	drug and alcohol use	eur	13748653	312821	-	-	-	Yes, Total_N	ALT	https://conservancy.umn.edu/handle/11299/201564
Heaviness of smoking index (UK Biobank)	Quach et al., 2020 Nat Commun	33144568	drug and alcohol use	eur	9459967	31854	-	-	-	No	A1	RTI International
Cigarretes per day (GSCAN)	Liu et al., 2019 Nat Genet	30643251	drug and alcohol use	eur	14316604	263954	-	-	-	Yes, Total_N	ALT	https://conservancy.umn.edu/handle/11299/201564
Cotinine levels	Ware et al., 2016 Sci Rep	26833182	drug and alcohol use	eur	6934109	4548	-	-	-	Yes, Total_N	A1	https://data.bris.ac.uk/data/dataset/182rhz19hg3lz1172a7yfcap9v
Age of initiation (GSCAN)	Liu et al., 2019 Nat Genet	30643251	drug and alcohol use	eur	14309710	262990	-	-	-	Yes, Total_N	ALT	https://conservancy.umn.edu/handle/11299/201564
ADHD	Demontis et al., 2019 Nat Genet	30478444	psychiatric disease	eur	8094094	53293	19099	34194	49017	Yes, case/control	A1	https://www.med.unc.edu/pgc/download-results/
PTSD	Nievergelt et al., 2019 Nat Commun	31594949	psychiatric disease	eur	9766174	174659	23212	151447	80509	Yes, case/control	A1	https://pgcdata.med.unc.edu/ptsd/2019_freeze2/pts_eur_freeze2_males.results.gz
Depressive symptoms	Okbay et al., 2016 Nat Genet	27089181	psychiatric disease	eur	6524474	161460	-	-	-	No	A1	https://www.thessgac.org/data
Major depressive disorder	Howard et al., 2018 Nat Commun	29662059	psychiatric disease	eur	8483301	500199	170756	329443	449856	No	A1	https://www.med.unc.edu/pgc/download-results/?wpv-category=major-depressive-disorder
Schizophrenia	Ripke et al., 2014 Nature	25056061	psychiatric disease	eur	11308216	77096	33640	43456	75846	Yes, case/control	A1	https://pgcdata.med.unc.edu/schizophrenia/natgen_sumstats/daner_natgen_pgc_eur.gz
PGC cross-disorder analysis	Cross-Disorder Group of the Psychiatric Genomics Consortium, 2013 Lancet	23453885	psychiatric disease	eur	-	61220	33332	27888	60736	-	-	https://www.med.unc.edu/pgc/download-results/
Anorexia nervosa	Watson et al., 2019 Nat Genet	31308545	psychiatric disease	eur	8219102	72517	16992	55525	52042	Yes, case/control	ALT	https://pgcdata.med.unc.edu/eating_disorders/pgcAN2.2019-07.vcf.tsv.gz
Bipolar disorder	Stahl et al., 2019 Nat Genet	31043756	psychiatric disease	eur	13413244	51710	20352	31358	49367	Yes, case/control	A1	https://pgcdata.med.unc.edu/bipolar_disorder/daner_PGC_BIP32b_mds7a_0416a.gz
Autism spectrum disorder	Grove et al., 2019 Nat Genet	30804558	psychiatric disease	eur	9112386	46351	18382	27969	44368	No	A1	https://pgcdata.med.unc.edu/autism_spectrum_disorders/iPSYCH-PGC_ASD_Nov2017.gz
Subjective well being	Okbay et al., 2016 Nat Genet	27089181	psychiatric disease	eur	-	298420	-	-	-	-	-	https://www.thessgac.org/data
Neuroticism	Okbay et al., 2016 Nat Genet	27089181	personality	eur	6524432	170910	-	-	-	No	A1	Data | ssgac (thessgac.org)
Neo-openness to experience	de Moor et al., 2012 Mol Psychiatry	21173776	personality	eur	-	17375	-	-	-	-	-	https://tweelingenregister.vu.nl/gpc
Neo-conscientiousness	de Moor et al., 2012 Mol Psychiatry	21173776	personality	eur	-	17375	-	-	-	-	-	https://tweelingenregister.vu.nl/gpc
Amyotrophic lateral sclerosis	Rheenen et al., 2016 Nat Genet	27455348	neurological disease	eur	7740344	36052	12577	23475	32758	Yes, case/control	a1	Project MinE Databrowser
Alzheimer's disease	Lambert et al., 2013 Nat Genet	24162737	neurological disease	eur	7055881	54162	17008	37154	46668.5	No	Effect_allele	IGAP Summary Statistics (pasteur-lille.fr)
Parkinson's disease	Sanchez et al., 2009 Nat Genet	19915575	neurological disease	eur	453146	5691	1713	3978	4790	No	Allele1	GaP Genome Browser (nih.gov)
Intelligence	Sniekers et al., 2017 Nat Genet	28530673	cognitive/education	eur	-	78308	-	-	-	-	-	https://ctg.cncr.nl/software/summary_statistics
Childhood IQ	Benyamin et al., 2014 Mol Psychiatry	23358156	cognitive/education	eur	-	12441	-	-	-	-	-	https://www.thessgac.org/data
College completion	Rietveld et al., 2013 Science	23722424	cognitive/education	eur	-	95427	-	-	-	-	-	https://www.thessgac.org/data
Years of Schooling	Okbay et al., 2016 Nature	27225129	cognitive/education	eur	-	293723	-	-	-	-	-	https://www.thessgac.org/data
Mean Caudate	Hibar et al., 2015 Nature	25607358	brain volume	eur	-	13171	-	-	-	-	-	http://enigma.ini.usc.edu/
Mean Hippocampus	Hibar et al., 2015 Nature	25607358	brain volume	eur	-	13163	-	-	-	-	-	http://enigma.ini.usc.edu/
Mean Pallidum	Hibar et al., 2015 Nature	25607358	brain volume	eur	-	13142	-	-	-	-	-	http://enigma.ini.usc.edu/
Mean Thalamus	Hibar et al., 2015 Nature	25607358	brain volume	eur	-	13193	-	-	-	-	-	http://enigma.ini.usc.edu/
Mean Putamen	Hibar et al., 2015 Nature	25607358	brain volume	eur	-	13145	-	-	-	-	-	http://enigma.ini.usc.edu/
Mean Accumbens	Hibar et al., 2015 Nature	25607358	brain volume	eur	-	13112	-	-	-	-	-	http://enigma.ini.usc.edu/
ICV	Hibar et al., 2015 Nature	25607358	brain volume	eur	-	11373	-	-	-	-	-	http://enigma.ini.usc.edu/
